## supplemental tables for "Clinical, genomic, and neurophysiological correlates of lifetime suicide attempts among individuals with an alcohol use disorder" (part 31 of 37)

### Sheet: Table S9 (continued)
pathway	pval	FDR	log2err	ES	NES	size	BON	Tissue
GO:0008017	0.870341	0.991333	0.0163108	0.242288	0.742555	30	1	Brain_Nucleus_accumbens_basal_ganglia
GO:0008022	0.0360753	0.963099	0.106111	0.539538	1.5135	21	1	Brain_Nucleus_accumbens_basal_ganglia
GO:0008134	0.830525	0.988826	0.0169906	0.271426	0.761399	21	1	Brain_Nucleus_accumbens_basal_ganglia
GO:0008233	0.201385	0.976242	0.0435598	-0.506737	-1.24237	13	1	Brain_Nucleus_accumbens_basal_ganglia
GO:0008236	0.0221951	0.963099	0.137749	-0.662468	-1.62418	13	1	Brain_Nucleus_accumbens_basal_ganglia
GO:0008270	0.769063	0.988395	0.0181098	0.243285	0.846248	58	1	Brain_Nucleus_accumbens_basal_ganglia
GO:0008360	0.820467	0.988533	0.017036	0.295123	0.732122	13	1	Brain_Nucleus_accumbens_basal_ganglia
GO:0009055	0.660558	0.988395	0.0208225	-0.34804	-0.853294	13	1	Brain_Nucleus_accumbens_basal_ganglia
GO:0009653	0.781006	0.988395	0.0180527	-0.300414	-0.769683	15	1	Brain_Nucleus_accumbens_basal_ganglia
GO:0009897	0.263137	0.988395	0.0371334	-0.442213	-1.16824	17	1	Brain_Nucleus_accumbens_basal_ganglia
GO:0010008	0.0447284	0.963099	0.0954174	0.46955	1.44683	31	1	Brain_Nucleus_accumbens_basal_ganglia
GO:0010506	0.59988	0.988395	0.0220719	-0.348516	-0.892922	15	1	Brain_Nucleus_accumbens_basal_ganglia
GO:0010629	0.976809	0.998178	0.014638	0.209057	0.586443	21	1	Brain_Nucleus_accumbens_basal_ganglia
GO:0012507	0.773664	0.988395	0.0181747	-0.291769	-0.780845	18	1	Brain_Nucleus_accumbens_basal_ganglia
GO:0014069	0.638983	0.988395	0.0210673	-0.324901	-0.869514	18	1	Brain_Nucleus_accumbens_basal_ganglia
GO:0015629	0.856262	0.991261	0.0165886	-0.243895	-0.753195	33	1	Brain_Nucleus_accumbens_basal_ganglia
GO:0015630	0.331865	0.988395	0.0323667	0.349572	1.08403	32	1	Brain_Nucleus_accumbens_basal_ganglia
GO:0016021	0.161821	0.964223	0.0487095	-0.362205	-1.2165	50	1	Brain_Nucleus_accumbens_basal_ganglia
GO:0016192	0.377529	0.988395	0.0295816	0.431075	1.06938	13	1	Brain_Nucleus_accumbens_basal_ganglia
GO:0016323	0.464624	0.988395	0.0263638	0.343737	0.993833	24	1	Brain_Nucleus_accumbens_basal_ganglia
GO:0016324	0.294036	0.988395	0.0346357	-0.360303	-1.11269	33	1	Brain_Nucleus_accumbens_basal_ganglia
GO:0016477	0.0475624	0.963099	0.0920996	-0.502495	-1.48052	27	1	Brain_Nucleus_accumbens_basal_ganglia
GO:0016567	0.654382	0.988395	0.0206293	0.288864	0.878022	29	1	Brain_Nucleus_accumbens_basal_ganglia
GO:0016887	0.6658	0.988395	0.0204253	0.327972	0.85962	16	1	Brain_Nucleus_accumbens_basal_ganglia
GO:0017124	0.245335	0.988395	0.0381965	0.478811	1.1878	13	1	Brain_Nucleus_accumbens_basal_ganglia
GO:0018105	0.812413	0.988395	0.0174127	0.289034	0.744983	15	1	Brain_Nucleus_accumbens_basal_ganglia
GO:0019900	0.1208	0.963099	0.0569272	0.50866	1.3332	16	1	Brain_Nucleus_accumbens_basal_ganglia
GO:0019903	0.0321293	0.963099	0.11296	0.606326	1.5628	15	1	Brain_Nucleus_accumbens_basal_ganglia
GO:0019904	0.746571	0.988395	0.0186036	0.286288	0.814182	22	1	Brain_Nucleus_accumbens_basal_ganglia
GO:0020037	0.637009	0.988395	0.020894	0.345152	0.873784	14	1	Brain_Nucleus_accumbens_basal_ganglia
GO:0022626	0.319503	0.988395	0.0331366	-0.409043	-1.10668	19	1	Brain_Nucleus_accumbens_basal_ganglia
GO:0022627	0.0638557	0.963099	0.0800618	-0.585044	-1.4675	14	1	Brain_Nucleus_accumbens_basal_ganglia
GO:0030027	0.830874	0.988826	0.0170746	-0.256359	-0.760786	28	1	Brain_Nucleus_accumbens_basal_ganglia
GO:0030036	0.323535	0.988395	0.0325789	0.440057	1.11404	14	1	Brain_Nucleus_accumbens_basal_ganglia
GO:0030054	0.0793021	0.963099	0.0707234	0.448322	1.374	30	1	Brain_Nucleus_accumbens_basal_ganglia
GO:0030133	0.460643	0.988395	0.0261427	0.396146	1.00288	14	1	Brain_Nucleus_accumbens_basal_ganglia
GO:0030145	0.743361	0.988395	0.0189617	-0.317046	-0.795266	14	1	Brain_Nucleus_accumbens_basal_ganglia
GO:0030148	0.652139	0.988395	0.0209515	-0.342152	-0.858241	14	1	Brain_Nucleus_accumbens_basal_ganglia
GO:0030176	0.404038	0.988395	0.0286705	-0.398277	-1.03873	16	1	Brain_Nucleus_accumbens_basal_ganglia
GO:0030308	0.652547	0.988395	0.0207185	0.325046	0.875622	18	1	Brain_Nucleus_accumbens_basal_ganglia
GO:0030317	0.879858	0.992254	0.0160811	0.270168	0.683954	14	1	Brain_Nucleus_accumbens_basal_ganglia
GO:0030335	0.192657	0.975806	0.0444124	-0.375123	-1.19761	39	1	Brain_Nucleus_accumbens_basal_ganglia
GO:0030336	0.3736	0.988395	0.0297736	0.432742	1.07352	13	1	Brain_Nucleus_accumbens_basal_ganglia
GO:0030424	0.137076	0.964223	0.0529733	-0.452227	-1.29223	24	1	Brain_Nucleus_accumbens_basal_ganglia
GO:0030425	0.208367	0.976374	0.0425634	-0.367711	-1.17875	40	1	Brain_Nucleus_accumbens_basal_ganglia
GO:0030496	0.220447	0.981007	0.0409637	0.382069	1.17728	31	1	Brain_Nucleus_accumbens_basal_ganglia
GO:0030666	0.438798	0.988395	0.0273606	-0.371323	-1.01704	20	1	Brain_Nucleus_accumbens_basal_ganglia
GO:0030667	0.0470588	0.963099	0.0928975	-0.52462	-1.48549	23	1	Brain_Nucleus_accumbens_basal_ganglia
GO:0030669	0.207502	0.976374	0.0426095	-0.445982	-1.22153	20	1	Brain_Nucleus_accumbens_basal_ganglia
GO:0030670	0.155045	0.964223	0.0497572	0.47379	1.27631	18	1	Brain_Nucleus_accumbens_basal_ganglia
GO:0030855	0.191611	0.97534	0.0447763	-0.512455	-1.25639	13	1	Brain_Nucleus_accumbens_basal_ganglia
GO:0031175	0.581188	0.988395	0.0227591	-0.362873	-0.910216	14	1	Brain_Nucleus_accumbens_basal_ganglia
GO:0031234	0.535736	0.988395	0.0241478	-0.38333	-0.939816	13	1	Brain_Nucleus_accumbens_basal_ganglia
GO:0031267	0.552453	0.988395	0.0233111	-0.315533	-0.936392	28	1	Brain_Nucleus_accumbens_basal_ganglia
GO:0031410	0.58707	0.988395	0.0223972	0.296539	0.919574	32	1	Brain_Nucleus_accumbens_basal_ganglia
GO:0031514	0.841625	0.989121	0.0167966	0.268592	0.75345	21	1	Brain_Nucleus_accumbens_basal_ganglia
GO:0031532	0.786151	0.988395	0.0177268	0.300923	0.761815	14	1	Brain_Nucleus_accumbens_basal_ganglia
GO:0031625	0.283439	0.988395	0.0354122	0.321624	1.1017	54	1	Brain_Nucleus_accumbens_basal_ganglia
GO:0031901	0.969361	0.998178	0.0149908	0.209944	0.607004	24	1	Brain_Nucleus_accumbens_basal_ganglia
GO:0031902	0.289373	0.988395	0.0352535	-0.416421	-1.14056	20	1	Brain_Nucleus_accumbens_basal_ganglia
GO:0031965	0.936581	0.997168	0.0152883	-0.221642	-0.684472	33	1	Brain_Nucleus_accumbens_basal_ganglia
GO:0031966	0.112305	0.963099	0.0596008	-0.547123	-1.37238	14	1	Brain_Nucleus_accumbens_basal_ganglia
GO:0032088	0.150319	0.964223	0.0505385	0.482351	1.28363	17	1	Brain_Nucleus_accumbens_basal_ganglia
GO:0032091	0.534276	0.988395	0.0236056	0.383652	0.951737	13	1	Brain_Nucleus_accumbens_basal_ganglia
GO:0032456	0.605268	0.988395	0.0218684	0.349666	0.901261	15	1	Brain_Nucleus_accumbens_basal_ganglia
GO:0032587	0.846937	0.990089	0.0168035	0.278454	0.717712	15	1	Brain_Nucleus_accumbens_basal_ganglia
GO:0032588	0.156981	0.964223	0.0496878	0.420431	1.25396	27	1	Brain_Nucleus_accumbens_basal_ganglia
GO:0032729	0.857463	0.991261	0.0169175	-0.286525	-0.702477	13	1	Brain_Nucleus_accumbens_basal_ganglia
GO:0032755	0.485474	0.988395	0.0255158	-0.381634	-0.977775	15	1	Brain_Nucleus_accumbens_basal_ganglia
GO:0032981	0.600838	0.988395	0.0219776	0.332883	0.908745	19	1	Brain_Nucleus_accumbens_basal_ganglia
GO:0034451	0.0868875	0.963099	0.0674484	-0.483685	-1.38212	24	1	Brain_Nucleus_accumbens_basal_ganglia
GO:0034599	0.363238	0.988395	0.0305703	0.399222	1.06241	17	1	Brain_Nucleus_accumbens_basal_ganglia
GO:0034774	0.977463	0.998178	0.0147173	-0.197628	-0.586493	28	1	Brain_Nucleus_accumbens_basal_ganglia
GO:0034976	0.71538	0.988395	0.0190642	0.330149	0.819012	13	1	Brain_Nucleus_accumbens_basal_ganglia
GO:0035556	0.654633	0.988395	0.0207279	-0.32456	-0.857421	17	1	Brain_Nucleus_accumbens_basal_ganglia
GO:0035578	0.80163	0.988395	0.0175506	0.273044	0.776517	22	1	Brain_Nucleus_accumbens_basal_ganglia
GO:0035579	0.0878553	0.963099	0.0671281	0.484812	1.37877	22	1	Brain_Nucleus_accumbens_basal_ganglia
GO:0035580	0.0447974	0.963099	0.0963025	-0.620756	-1.52192	13	1	Brain_Nucleus_accumbens_basal_ganglia
GO:0036064	0.892311	0.992548	0.0159806	-0.242778	-0.700053	25	1	Brain_Nucleus_accumbens_basal_ganglia
GO:0036126	0.990178	0.999282	0.0146029	-0.191332	-0.517655	19	1	Brain_Nucleus_accumbens_basal_ganglia
GO:0036464	0.941072	0.99776	0.015045	0.239232	0.593471	13	1	Brain_Nucleus_accumbens_basal_ganglia
GO:0038023	0.0231948	0.963099	0.134051	-0.519601	-1.56208	30	1	Brain_Nucleus_accumbens_basal_ganglia
GO:0042147	0.70073	0.988395	0.0194403	0.327293	0.828571	14	1	Brain_Nucleus_accumbens_basal_ganglia
GO:0042605	0.592258	0.988395	0.0222896	-0.341808	-0.902989	17	1	Brain_Nucleus_accumbens_basal_ganglia
GO:0042632	0.993188	0.999661	0.0145534	-0.186543	-0.477936	15	1	Brain_Nucleus_accumbens_basal_ganglia
GO:0042645	0.370261	0.988395	0.029939	0.43424	1.07723	13	1	Brain_Nucleus_accumbens_basal_ganglia
GO:0042981	0.846771	0.990089	0.0168794	-0.272534	-0.719981	17	1	Brain_Nucleus_accumbens_basal_ganglia
GO:0043005	0.818974	0.988395	0.0175251	-0.294947	-0.739833	14	1	Brain_Nucleus_accumbens_basal_ganglia
GO:0043025	0.0663498	0.963099	0.0775513	-0.487273	-1.42173	26	1	Brain_Nucleus_accumbens_basal_ganglia
GO:0043065	0.512871	0.988395	0.0244059	0.296066	0.967795	41	1	Brain_Nucleus_accumbens_basal_ganglia
GO:0043123	0.0205661	0.963099	0.143185	-0.664659	-1.62956	13	1	Brain_Nucleus_accumbens_basal_ganglia
GO:0043161	0.196229	0.976242	0.0433171	0.499109	1.23816	13	1	Brain_Nucleus_accumbens_basal_ganglia
GO:0043202	0.820893	0.988533	0.0173014	-0.27932	-0.747527	18	1	Brain_Nucleus_accumbens_basal_ganglia
GO:0043235	0.536311	0.988395	0.0239317	-0.336775	-0.941442	22	1	Brain_Nucleus_accumbens_basal_ganglia
GO:0043410	0.201703	0.976242	0.0434137	-0.492534	-1.23545	14	1	Brain_Nucleus_accumbens_basal_ganglia
GO:0043547	0.685748	0.988395	0.0198811	0.300089	0.853432	22	1	Brain_Nucleus_accumbens_basal_ganglia
GO:0043565	0.952626	0.998178	0.0149999	0.224093	0.628622	21	1	Brain_Nucleus_accumbens_basal_ganglia
GO:0044325	0.669641	0.988395	0.0202065	0.312059	0.863642	20	1	Brain_Nucleus_accumbens_basal_ganglia
GO:0044877	0.879687	0.992254	0.0163208	0.236574	0.747897	35	1	Brain_Nucleus_accumbens_basal_ganglia
GO:0045087	0.128877	0.963974	0.055012	-0.493029	-1.31946	18	1	Brain_Nucleus_accumbens_basal_ganglia
GO:0045121	0.566899	0.988395	0.0228933	-0.325666	-0.922141	23	1	Brain_Nucleus_accumbens_basal_ganglia
GO:0045171	0.206378	0.976374	0.042312	-0.415462	-1.2122	26	1	Brain_Nucleus_accumbens_basal_ganglia
GO:0045202	0.0492916	0.963099	0.0907499	0.581806	1.4996	15	1	Brain_Nucleus_accumbens_basal_ganglia
GO:0045494	0.294441	0.988395	0.0350966	-0.464909	-1.13982	13	1	Brain_Nucleus_accumbens_basal_ganglia
GO:0045766	0.885115	0.992496	0.016179	0.258898	0.697428	18	1	Brain_Nucleus_accumbens_basal_ganglia
GO:0046330	0.6209	0.988395	0.0212233	0.357276	0.886305	13	1	Brain_Nucleus_accumbens_basal_ganglia
GO:0046777	0.00524617	0.963099	0.285313	0.570094	1.70034	27	1	Brain_Nucleus_accumbens_basal_ganglia
GO:0046982	0.532708	0.988395	0.0239012	-0.320001	-0.949653	28	1	Brain_Nucleus_accumbens_basal_ganglia
GO:0047485	0.3504	0.988395	0.0313083	0.412297	1.08064	16	1	Brain_Nucleus_accumbens_basal_ganglia
GO:0048306	0.742167	0.988395	0.0187512	0.309674	0.798182	15	1	Brain_Nucleus_accumbens_basal_ganglia
GO:0050821	0.921315	0.996411	0.0155547	0.229364	0.697169	29	1	Brain_Nucleus_accumbens_basal_ganglia
GO:0050852	0.4132	0.988395	0.0282764	0.395413	1.03638	16	1	Brain_Nucleus_accumbens_basal_ganglia
GO:0051015	0.354045	0.988395	0.0312758	-0.39147	-1.08256	21	1	Brain_Nucleus_accumbens_basal_ganglia
GO:0051056	0.831216	0.988826	0.0172301	-0.270964	-0.742161	20	1	Brain_Nucleus_accumbens_basal_ganglia
GO:0051091	0.60369	0.988395	0.021988	-0.338591	-0.894489	17	1	Brain_Nucleus_accumbens_basal_ganglia
GO:0051092	0.334725	0.988395	0.0320657	0.381503	1.08497	22	1	Brain_Nucleus_accumbens_basal_ganglia
GO:0051260	0.770492	0.988395	0.0182208	-0.29951	-0.781143	16	1	Brain_Nucleus_accumbens_basal_ganglia
GO:0051289	0.61264	0.988395	0.0216632	0.337806	0.898969	17	1	Brain_Nucleus_accumbens_basal_ganglia
GO:0051607	0.227062	0.981007	0.0405112	-0.438036	-1.19977	20	1	Brain_Nucleus_accumbens_basal_ganglia
GO:0051726	0.186056	0.971569	0.0449612	0.400857	1.21844	29	1	Brain_Nucleus_accumbens_basal_ganglia
GO:0051897	0.422056	0.988395	0.0281391	-0.409551	-1.0273	14	1	Brain_Nucleus_accumbens_basal_ganglia
GO:0055037	0.254984	0.988395	0.0376809	0.435784	1.15971	17	1	Brain_Nucleus_accumbens_basal_ganglia
GO:0055038	0.755651	0.988395	0.0187833	-0.321572	-0.788402	13	1	Brain_Nucleus_accumbens_basal_ganglia
GO:0055085	0.400326	0.988395	0.0291689	-0.427198	-1.04737	13	1	Brain_Nucleus_accumbens_basal_ganglia
GO:0060271	0.826742	0.988826	0.0172443	-0.240491	-0.787173	44	1	Brain_Nucleus_accumbens_basal_ganglia
GO:0061629	0.125399	0.963099	0.0557092	0.498424	1.3264	17	1	Brain_Nucleus_accumbens_basal_ganglia
GO:0061630	0.585253	0.988395	0.0224622	-0.352818	-0.903945	15	1	Brain_Nucleus_accumbens_basal_ganglia
GO:0062023	0.270287	0.988395	0.0365423	-0.453936	-1.16302	15	1	Brain_Nucleus_accumbens_basal_ganglia
GO:0065003	0.392619	0.988395	0.0293456	-0.384314	-1.05262	20	1	Brain_Nucleus_accumbens_basal_ganglia
GO:0070062	0.315715	0.988395	0.0335	-0.404004	-1.11722	21	1	Brain_Nucleus_accumbens_basal_ganglia
GO:0070374	0.454582	0.988395	0.0264983	0.350321	0.996287	22	1	Brain_Nucleus_accumbens_basal_ganglia
GO:0070821	0.764321	0.988395	0.0182131	0.28642	0.80346	21	1	Brain_Nucleus_accumbens_basal_ganglia
GO:0071277	0.835592	0.988826	0.0167692	0.289219	0.717476	13	1	Brain_Nucleus_accumbens_basal_ganglia
GO:0071556	0.730438	0.988395	0.0190313	-0.302661	-0.809992	18	1	Brain_Nucleus_accumbens_basal_ganglia
GO:0072659	0.210956	0.976374	0.041931	0.391982	1.19146	29	1	Brain_Nucleus_accumbens_basal_ganglia
GO:0072686	0.691815	0.988395	0.0198503	-0.312098	-0.83525	18	1	Brain_Nucleus_accumbens_basal_ganglia
GO:0090090	0.215546	0.976506	0.0413224	0.431675	1.19469	20	1	Brain_Nucleus_accumbens_basal_ganglia
GO:0090263	0.206973	0.976374	0.0425174	-0.4804	-1.23082	15	1	Brain_Nucleus_accumbens_basal_ganglia
GO:0101003	0.582967	0.988395	0.0224894	-0.34762	-0.906615	16	1	Brain_Nucleus_accumbens_basal_ganglia
GO:0120162	0.380084	0.988395	0.029822	-0.413784	-1.06014	15	1	Brain_Nucleus_accumbens_basal_ganglia
GO:0140297	0.416814	0.988395	0.0278021	0.419031	1.0395	13	1	Brain_Nucleus_accumbens_basal_ganglia
GO:1904724	0.215127	0.976374	0.0415155	0.471893	1.2163	15	1	Brain_Nucleus_accumbens_basal_ganglia
GO:1904813	0.931551	0.996806	0.0154208	-0.22337	-0.693906	34	1	Brain_Nucleus_accumbens_basal_ganglia
GO:1990904	0.00621118	0.963099	0.260821	-0.681275	-1.74548	15	1	Brain_Nucleus_accumbens_basal_ganglia
GOBERT_OLIGODENDROCYTE_DIFFERENTIATION_DN	0.950472	0.998178	0.01491	0.192581	0.817227	223	1	Brain_Nucleus_accumbens_basal_ganglia
GOBERT_OLIGODENDROCYTE_DIFFERENTIATION_UP	0.161074	0.964223	0.0484163	0.288261	1.15424	138	1	Brain_Nucleus_accumbens_basal_ganglia
GOBP_ACTIN_CYTOSKELETON_REORGANIZATION	0.762548	0.988395	0.0184969	0.279249	0.807381	24	1	Brain_Nucleus_accumbens_basal_ganglia
GOBP_ACTIN_FILAMENT_BASED_MOVEMENT	0.443076	0.988395	0.0269338	-0.349746	-1.0085	25	1	Brain_Nucleus_accumbens_basal_ganglia
GOBP_ACTIN_FILAMENT_BASED_PROCESS	0.916289	0.99637	0.0154705	0.20047	0.817164	159	1	Brain_Nucleus_accumbens_basal_ganglia
GOBP_ACTIN_FILAMENT_BUNDLE_ORGANIZATION	0.0301689	0.963099	0.117107	0.476677	1.48777	33	1	Brain_Nucleus_accumbens_basal_ganglia
GOBP_ACTIN_FILAMENT_DEPOLYMERIZATION	0.458208	0.988395	0.0265058	-0.369117	-0.998656	19	1	Brain_Nucleus_accumbens_basal_ganglia
GOBP_ACTIN_FILAMENT_ORGANIZATION	0.966879	0.998178	0.0148802	0.194834	0.729884	89	1	Brain_Nucleus_accumbens_basal_ganglia
GOBP_ACTIN_MEDIATED_CELL_CONTRACTION	0.684811	0.988395	0.0200049	-0.313962	-0.840238	18	1	Brain_Nucleus_accumbens_basal_ganglia
GOBP_ACTIN_NUCLEATION	0.260068	0.988395	0.0373632	-0.458092	-1.17367	15	1	Brain_Nucleus_accumbens_basal_ganglia
GOBP_ACTIN_POLYMERIZATION_OR_DEPOLYMERIZATION	0.729473	0.988395	0.0191717	-0.264705	-0.845091	39	1	Brain_Nucleus_accumbens_basal_ganglia
GOBP_ACTION_POTENTIAL	0.435301	0.988395	0.0272486	0.354961	1.00948	22	1	Brain_Nucleus_accumbens_basal_ganglia
GOBP_ACTIVATION_OF_CYSTEINE_TYPE_ENDOPEPTIDASE_ACTIVITY_INVOLVED_IN_APOPTOTIC_PROCESS	0.5766	0.988395	0.0226703	0.3519	0.922334	16	1	Brain_Nucleus_accumbens_basal_ganglia
GOBP_ACTIVATION_OF_GTPASE_ACTIVITY	0.817743	0.988395	0.0174344	-0.271134	-0.757947	22	1	Brain_Nucleus_accumbens_basal_ganglia
GOBP_ACTIVATION_OF_IMMUNE_RESPONSE	0.560048	0.988395	0.023069	-0.264048	-0.946347	70	1	Brain_Nucleus_accumbens_basal_ganglia
GOBP_ACTIVATION_OF_INNATE_IMMUNE_RESPONSE	0.464814	0.988395	0.026216	-0.378796	-0.987924	16	1	Brain_Nucleus_accumbens_basal_ganglia
GOBP_ACTIVATION_OF_PROTEIN_KINASE_ACTIVITY	0.615013	0.988395	0.02175	0.30741	0.898944	25	1	Brain_Nucleus_accumbens_basal_ganglia
GOBP_ACTOMYOSIN_STRUCTURE_ORGANIZATION	0.0464837	0.963099	0.0937158	0.455456	1.43098	34	1	Brain_Nucleus_accumbens_basal_ganglia
GOBP_ACUTE_INFLAMMATORY_RESPONSE	0.284571	0.988395	0.0354412	-0.427256	-1.14344	18	1	Brain_Nucleus_accumbens_basal_ganglia
GOBP_ADAPTIVE_IMMUNE_RESPONSE	0.803575	0.988395	0.0175032	-0.221098	-0.848688	103	1	Brain_Nucleus_accumbens_basal_ganglia
GOBP_ADAPTIVE_IMMUNE_RESPONSE_BASED_ON_SOMATIC_RECOMBINATION_OF_IMMUNE_RECEPTORS_BUILT_FROM_IMMUNOGLOBULIN_SUPERFAMILY_DOMAINS	0.687625	0.988395	0.0199516	-0.246162	-0.890494	74	1	Brain_Nucleus_accumbens_basal_ganglia
GOBP_ADAPTIVE_THERMOGENESIS	0.232948	0.985007	0.0396816	-0.3975	-1.17964	28	1	Brain_Nucleus_accumbens_basal_ganglia
GOBP_ADENYLATE_CYCLASE_ACTIVATING_G_PROTEIN_COUPLED_RECEPTOR_SIGNALING_PATHWAY	0.0484291	0.963099	0.091708	-0.561398	-1.50243	18	1	Brain_Nucleus_accumbens_basal_ganglia
GOBP_ADENYLATE_CYCLASE_MODULATING_G_PROTEIN_COUPLED_RECEPTOR_SIGNALING_PATHWAY	0.00183697	0.963099	0.641858	-0.628042	-1.86381	28	1	Brain_Nucleus_accumbens_basal_ganglia
GOBP_ADP_METABOLIC_PROCESS	0.72666	0.988395	0.0189658	0.294571	0.826325	21	1	Brain_Nucleus_accumbens_basal_ganglia
GOBP_ADULT_BEHAVIOR	0.906319	0.994934	0.015987	0.235702	0.69658	26	1	Brain_Nucleus_accumbens_basal_ganglia
GOBP_ADULT_LOCOMOTORY_BEHAVIOR	0.961304	0.998178	0.0147379	0.224974	0.558101	13	1	Brain_Nucleus_accumbens_basal_ganglia
GOBP_AEROBIC_RESPIRATION	0.543846	0.988395	0.0237013	-0.290167	-0.944536	43	1	Brain_Nucleus_accumbens_basal_ganglia
GOBP_AGING	0.423582	0.988395	0.0280033	0.346675	1.02454	26	1	Brain_Nucleus_accumbens_basal_ganglia
GOBP_ALCOHOL_BIOSYNTHETIC_PROCESS	0.123043	0.963099	0.0564803	-0.43687	-1.30517	29	1	Brain_Nucleus_accumbens_basal_ganglia
GOBP_ALCOHOL_CATABOLIC_PROCESS	0.115147	0.963099	0.0583286	0.523096	1.34828	15	1	Brain_Nucleus_accumbens_basal_ganglia
GOBP_ALCOHOL_METABOLIC_PROCESS	0.407244	0.988395	0.0285466	-0.280079	-1.01921	76	1	Brain_Nucleus_accumbens_basal_ganglia
GOBP_ALPHA_AMINO_ACID_CATABOLIC_PROCESS	0.563516	0.988395	0.0230919	0.294492	0.935605	36	1	Brain_Nucleus_accumbens_basal_ganglia
GOBP_ALPHA_AMINO_ACID_METABOLIC_PROCESS	0.494707	0.988395	0.025146	0.270181	0.97915	73	1	Brain_Nucleus_accumbens_basal_ganglia
GOBP_ALPHA_BETA_T_CELL_ACTIVATION	0.842031	0.989121	0.0169731	-0.252592	-0.754629	29	1	Brain_Nucleus_accumbens_basal_ganglia
GOBP_ALPHA_BETA_T_CELL_DIFFERENTIATION	0.340529	0.988395	0.03202	-0.395813	-1.09457	21	1	Brain_Nucleus_accumbens_basal_ganglia
GOBP_AMEBOIDAL_TYPE_CELL_MIGRATION	0.784803	0.988395	0.0179131	0.233657	0.843562	71	1	Brain_Nucleus_accumbens_basal_ganglia
GOBP_AMIDE_BIOSYNTHETIC_PROCESS	0.548374	0.988395	0.0237374	-0.232005	-0.96561	187	1	Brain_Nucleus_accumbens_basal_ganglia
GOBP_AMIDE_TRANSPORT	0.677673	0.988395	0.0202563	-0.251169	-0.88971	66	1	Brain_Nucleus_accumbens_basal_ganglia
GOBP_AMINE_METABOLIC_PROCESS	0.799841	0.988395	0.0175834	0.273367	0.777437	22	1	Brain_Nucleus_accumbens_basal_ganglia
GOBP_AMINE_TRANSPORT	0.227409	0.981007	0.0403297	-0.471724	-1.20859	15	1	Brain_Nucleus_accumbens_basal_ganglia
GOBP_AMINOGLYCAN_BIOSYNTHETIC_PROCESS	0.0774	0.963099	0.0719517	0.540275	1.41607	16	1	Brain_Nucleus_accumbens_basal_ganglia
GOBP_AMINOGLYCAN_METABOLIC_PROCESS	0.0268091	0.963099	0.1245	0.531812	1.53761	24	1	Brain_Nucleus_accumbens_basal_ganglia
GOBP_AMINO_ACID_TRANSMEMBRANE_TRANSPORT	0.973726	0.998178	0.0148534	-0.214307	-0.566156	17	1	Brain_Nucleus_accumbens_basal_ganglia
GOBP_AMINO_ACID_TRANSPORT	0.750844	0.988395	0.0185127	-0.280702	-0.809407	25	1	Brain_Nucleus_accumbens_basal_ganglia
GOBP_AMYLOID_PRECURSOR_PROTEIN_METABOLIC_PROCESS	0.928757	0.996801	0.0154643	0.246624	0.635671	15	1	Brain_Nucleus_accumbens_basal_ganglia
GOBP_ANATOMICAL_STRUCTURE_FORMATION_INVOLVED_IN_MORPHOGENESIS	0.467168	0.988395	0.025947	0.240898	0.993566	176	1	Brain_Nucleus_accumbens_basal_ganglia
GOBP_ANATOMICAL_STRUCTURE_HOMEOSTASIS	0.0219228	0.963099	0.137749	-0.417015	-1.46734	64	1	Brain_Nucleus_accumbens_basal_ganglia
GOBP_ANATOMICAL_STRUCTURE_MATURATION	0.605622	0.988395	0.0219567	-0.276034	-0.916115	47	1	Brain_Nucleus_accumbens_basal_ganglia
GOBP_ANIMAL_ORGAN_MORPHOGENESIS	0.244133	0.988395	0.0383899	0.269185	1.09401	156	1	Brain_Nucleus_accumbens_basal_ganglia
GOBP_ANION_TRANSMEMBRANE_TRANSPORT	0.476506	0.988395	0.0258682	-0.296056	-0.982565	47	1	Brain_Nucleus_accumbens_basal_ganglia
GOBP_ANION_TRANSPORT	0.731864	0.988395	0.0190231	-0.235282	-0.876233	88	1	Brain_Nucleus_accumbens_basal_ganglia
GOBP_ANTERIOR_POSTERIOR_PATTERN_SPECIFICATION	0.171612	0.964843	0.0471678	0.41093	1.23769	28	1	Brain_Nucleus_accumbens_basal_ganglia
GOBP_ANTIGEN_PROCESSING_AND_PRESENTATION	0.320183	0.988395	0.0329767	-0.345357	-1.08632	36	1	Brain_Nucleus_accumbens_basal_ganglia
GOBP_ANTIGEN_PROCESSING_AND_PRESENTATION_OF_ENDOGENOUS_ANTIGEN	0.904907	0.994934	0.0161332	-0.266576	-0.653568	13	1	Brain_Nucleus_accumbens_basal_ganglia
GOBP_ANTIGEN_PROCESSING_AND_PRESENTATION_OF_ENDOGENOUS_PEPTIDE_ANTIGEN	0.904907	0.994934	0.0161332	-0.266576	-0.653568	13	1	Brain_Nucleus_accumbens_basal_ganglia
GOBP_ANTIGEN_PROCESSING_AND_PRESENTATION_OF_EXOGENOUS_ANTIGEN	0.318209	0.988395	0.0333359	-0.406638	-1.11377	20	1	Brain_Nucleus_accumbens_basal_ganglia
GOBP_ANTIGEN_PROCESSING_AND_PRESENTATION_OF_EXOGENOUS_PEPTIDE_ANTIGEN	0.256364	0.988395	0.0376809	-0.432653	-1.17055	19	1	Brain_Nucleus_accumbens_basal_ganglia
GOBP_ANTIGEN_PROCESSING_AND_PRESENTATION_OF_EXOGENOUS_PEPTIDE_ANTIGEN_VIA_MHC_CLASS_II	0.173913	0.965855	0.0468097	-0.496892	-1.27307	15	1	Brain_Nucleus_accumbens_basal_ganglia
GOBP_ANTIGEN_PROCESSING_AND_PRESENTATION_OF_PEPTIDE_ANTIGEN	0.576442	0.988395	0.0228092	-0.306999	-0.92293	30	1	Brain_Nucleus_accumbens_basal_ganglia
GOBP_ANTIGEN_PROCESSING_AND_PRESENTATION_OF_PEPTIDE_ANTIGEN_VIA_MHC_CLASS_I	0.42267	0.988395	0.0278354	0.400046	1.03111	15	1	Brain_Nucleus_accumbens_basal_ganglia
GOBP_ANTIGEN_PROCESSING_AND_PRESENTATION_OF_PEPTIDE_OR_POLYSACCHARIDE_ANTIGEN_VIA_MHC_CLASS_II	0.208717	0.976374	0.0422667	-0.472678	-1.23278	16	1	Brain_Nucleus_accumbens_basal_ganglia
GOBP_ANTIGEN_RECEPTOR_MEDIATED_SIGNALING_PATHWAY	0.825941	0.988826	0.017057	0.241892	0.790707	41	1	Brain_Nucleus_accumbens_basal_ganglia
GOBP_APICAL_JUNCTION_ASSEMBLY	0.0699259	0.963099	0.0759226	-0.566512	-1.45145	15	1	Brain_Nucleus_accumbens_basal_ganglia
GOBP_APOPTOTIC_CELL_CLEARANCE	0.188568	0.973	0.0442843	0.50297	1.24774	13	1	Brain_Nucleus_accumbens_basal_ganglia
GOBP_APOPTOTIC_MITOCHONDRIAL_CHANGES	0.0493283	0.963099	0.0909392	0.511332	1.46609	23	1	Brain_Nucleus_accumbens_basal_ganglia
GOBP_APOPTOTIC_PROCESS	0.229309	0.981007	0.0396048	0.245195	1.07743	320	1	Brain_Nucleus_accumbens_basal_ganglia
GOBP_APOPTOTIC_SIGNALING_PATHWAY	0.0242534	0.963099	0.130631	0.355197	1.37097	108	1	Brain_Nucleus_accumbens_basal_ganglia
GOBP_APPENDAGE_DEVELOPMENT	0.682099	0.988395	0.0200226	-0.27747	-0.861968	34	1	Brain_Nucleus_accumbens_basal_ganglia
GOBP_APPENDAGE_MORPHOGENESIS	0.663757	0.988395	0.0203473	-0.302905	-0.865545	24	1	Brain_Nucleus_accumbens_basal_ganglia
GOBP_ARACHIDONIC_ACID_METABOLIC_PROCESS	0.430569	0.988395	0.0275305	0.376882	1.01526	18	1	Brain_Nucleus_accumbens_basal_ganglia
GOBP_ASPARTATE_FAMILY_AMINO_ACID_METABOLIC_PROCESS	0.322004	0.988395	0.0328187	0.384508	1.09351	22	1	Brain_Nucleus_accumbens_basal_ganglia
GOBP_ATP_BIOSYNTHETIC_PROCESS	0.998807	1	0.0143568	0.156236	0.444325	22	1	Brain_Nucleus_accumbens_basal_ganglia
GOBP_ATP_METABOLIC_PROCESS	0.860279	0.991333	0.0165785	0.231465	0.776458	48	1	Brain_Nucleus_accumbens_basal_ganglia
GOBP_ATP_SYNTHESIS_COUPLED_ELECTRON_TRANSPORT	0.995413	1	0.0144547	-0.164743	-0.488901	28	1	Brain_Nucleus_accumbens_basal_ganglia
GOBP_AUTOPHAGOSOME_MATURATION	0.83183	0.988826	0.0171309	-0.274547	-0.742794	19	1	Brain_Nucleus_accumbens_basal_ganglia
GOBP_AUTOPHAGOSOME_ORGANIZATION	0.397367	0.988395	0.0289309	0.380994	1.04008	19	1	Brain_Nucleus_accumbens_basal_ganglia
GOBP_AUTOPHAGY_OF_MITOCHONDRION	0.0883599	0.963099	0.0674484	-0.502359	-1.38921	21	1	Brain_Nucleus_accumbens_basal_ganglia
GOBP_AXIS_SPECIFICATION	0.18639	0.971569	0.0449612	0.485218	1.25064	15	1	Brain_Nucleus_accumbens_basal_ganglia
GOBP_AXONEMAL_DYNEIN_COMPLEX_ASSEMBLY	0.151444	0.964223	0.0499319	0.524385	1.30086	13	1	Brain_Nucleus_accumbens_basal_ganglia
GOBP_AXONEME_ASSEMBLY	0.479034	0.988395	0.0256837	0.319221	0.983621	31	1	Brain_Nucleus_accumbens_basal_ganglia
GOBP_AXON_DEVELOPMENT	0.0541414	0.963099	0.0870212	-0.407842	-1.3839	53	1	Brain_Nucleus_accumbens_basal_ganglia
GOBP_AXON_EXTENSION	0.0135108	0.963099	0.176324	-0.608293	-1.6661	20	1	Brain_Nucleus_accumbens_basal_ganglia
GOBP_AXO_DENDRITIC_TRANSPORT	0.587457	0.988395	0.0226593	-0.370734	-0.908934	13	1	Brain_Nucleus_accumbens_basal_ganglia
GOBP_BASE_EXCISION_REPAIR	0.607592	0.988395	0.0218271	0.336358	0.906095	18	1	Brain_Nucleus_accumbens_basal_ganglia
GOBP_BEHAVIOR	0.783507	0.988395	0.0180262	-0.231604	-0.849692	80	1	Brain_Nucleus_accumbens_basal_ganglia
GOBP_BILE_ACID_METABOLIC_PROCESS	0.320762	0.988395	0.0326624	0.451671	1.12048	13	1	Brain_Nucleus_accumbens_basal_ganglia
GOBP_BINDING_OF_SPERM_TO_ZONA_PELLUCIDA	0.961281	0.998178	0.0151935	-0.230223	-0.577483	14	1	Brain_Nucleus_accumbens_basal_ganglia
GOBP_BIOLOGICAL_PROCESS_INVOLVED_IN_INTERACTION_WITH_HOST	0.665127	0.988395	0.0204991	-0.2699	-0.883436	44	1	Brain_Nucleus_accumbens_basal_ganglia
GOBP_BIOLOGICAL_PROCESS_INVOLVED_IN_INTERSPECIES_INTERACTION_BETWEEN_ORGANISMS	0.591569	0.988395	0.0226262	-0.221201	-0.959059	267	1	Brain_Nucleus_accumbens_basal_ganglia
GOBP_BIOLOGICAL_PROCESS_INVOLVED_IN_SYMBIOTIC_INTERACTION	0.539786	0.988395	0.0235639	0.280326	0.952103	51	1	Brain_Nucleus_accumbens_basal_ganglia
GOBP_BIOMINERALIZATION	0.259126	0.988395	0.0374628	-0.444091	-1.1732	17	1	Brain_Nucleus_accumbens_basal_ganglia
GOBP_BLASTOCYST_DEVELOPMENT	0.962647	0.998178	0.0148832	-0.21336	-0.615225	25	1	Brain_Nucleus_accumbens_basal_ganglia
GOBP_BLASTOCYST_FORMATION	0.865811	0.991333	0.016776	-0.283812	-0.695825	13	1	Brain_Nucleus_accumbens_basal_ganglia
GOBP_BLOOD_VESSEL_ENDOTHELIAL_CELL_MIGRATION	0.586642	0.988395	0.0226814	-0.371128	-0.909899	13	1	Brain_Nucleus_accumbens_basal_ganglia
GOBP_BLOOD_VESSEL_MORPHOGENESIS	0.762973	0.988395	0.018399	-0.236349	-0.85679	75	1	Brain_Nucleus_accumbens_basal_ganglia
GOBP_BODY_FLUID_SECRETION	0.775384	0.988395	0.0180945	0.290911	0.794165	19	1	Brain_Nucleus_accumbens_basal_ganglia
GOBP_BONE_DEVELOPMENT	0.795837	0.988395	0.0177601	0.257646	0.798965	32	1	Brain_Nucleus_accumbens_basal_ganglia
GOBP_BONE_REMODELING	0.294059	0.988395	0.0346908	0.420781	1.11978	17	1	Brain_Nucleus_accumbens_basal_ganglia
GOBP_BRANCHING_MORPHOGENESIS_OF_AN_EPITHELIAL_TUBE	0.156699	0.964223	0.0494127	0.478671	1.27384	17	1	Brain_Nucleus_accumbens_basal_ganglia
GOBP_B_CELL_ACTIVATION	0.263042	0.988395	0.0371497	-0.340975	-1.12571	46	1	Brain_Nucleus_accumbens_basal_ganglia
GOBP_B_CELL_ACTIVATION_INVOLVED_IN_IMMUNE_RESPONSE	0.335201	0.988395	0.0321691	-0.409452	-1.09579	18	1	Brain_Nucleus_accumbens_basal_ganglia
GOBP_B_CELL_DIFFERENTIATION	0.742385	0.988395	0.0189087	-0.291203	-0.805285	21	1	Brain_Nucleus_accumbens_basal_ganglia
GOBP_B_CELL_MEDIATED_IMMUNITY	0.327617	0.988395	0.0325433	-0.347095	-1.08381	35	1	Brain_Nucleus_accumbens_basal_ganglia
GOBP_B_CELL_PROLIFERATION	0.566219	0.988395	0.0229894	-0.358669	-0.918935	15	1	Brain_Nucleus_accumbens_basal_ganglia
GOBP_CALCIUM_ION_HOMEOSTASIS	0.209495	0.976374	0.0424258	-0.347592	-1.17079	51	1	Brain_Nucleus_accumbens_basal_ganglia
GOBP_CALCIUM_ION_REGULATED_EXOCYTOSIS	0.224407	0.981007	0.0409012	-0.482869	-1.21121	14	1	Brain_Nucleus_accumbens_basal_ganglia
GOBP_CALCIUM_ION_TRANSMEMBRANE_IMPORT_INTO_CYTOSOL	0.0165801	0.963099	0.158178	-0.520719	-1.59421	32	1	Brain_Nucleus_accumbens_basal_ganglia
GOBP_CALCIUM_ION_TRANSMEMBRANE_TRANSPORT	0.0738946	0.963099	0.0740706	-0.386093	-1.33727	59	1	Brain_Nucleus_accumbens_basal_ganglia
GOBP_CALCIUM_ION_TRANSPORT	0.126231	0.963974	0.0557566	-0.332444	-1.22175	81	1	Brain_Nucleus_accumbens_basal_ganglia
GOBP_CALCIUM_MEDIATED_SIGNALING	0.178208	0.967138	0.0460862	-0.39309	-1.22115	34	1	Brain_Nucleus_accumbens_basal_ganglia
GOBP_CAMERA_TYPE_EYE_MORPHOGENESIS	0.275284	0.988395	0.0360646	0.418081	1.14133	19	1	Brain_Nucleus_accumbens_basal_ganglia
GOBP_CANONICAL_WNT_SIGNALING_PATHWAY	0.470167	0.988395	0.0259327	0.294012	0.990964	49	1	Brain_Nucleus_accumbens_basal_ganglia
GOBP_CARBOHYDRATE_BIOSYNTHETIC_PROCESS	0.487353	0.988395	0.0253501	0.294702	0.974295	44	1	Brain_Nucleus_accumbens_basal_ganglia
GOBP_CARBOHYDRATE_CATABOLIC_PROCESS	0.823885	0.988826	0.0173659	-0.246233	-0.786118	39	1	Brain_Nucleus_accumbens_basal_ganglia
GOBP_CARBOHYDRATE_DERIVATIVE_BIOSYNTHETIC_PROCESS	0.184396	0.971266	0.0447238	0.271595	1.12615	183	1	Brain_Nucleus_accumbens_basal_ganglia
GOBP_CARBOHYDRATE_DERIVATIVE_CATABOLIC_PROCESS	0.222756	0.981007	0.0407977	-0.348829	-1.163	48	1	Brain_Nucleus_accumbens_basal_ganglia
GOBP_CARBOHYDRATE_DERIVATIVE_METABOLIC_PROCESS	0.374391	0.988395	0.0295912	0.235742	1.02568	285	1	Brain_Nucleus_accumbens_basal_ganglia
GOBP_CARBOHYDRATE_DERIVATIVE_TRANSPORT	0.0600439	0.963099	0.0819647	0.533804	1.45725	19	1	Brain_Nucleus_accumbens_basal_ganglia
GOBP_CARBOHYDRATE_HOMEOSTASIS	0.890861	0.992548	0.016225	-0.231464	-0.738966	39	1	Brain_Nucleus_accumbens_basal_ganglia
GOBP_CARBOHYDRATE_METABOLIC_PROCESS	0.644534	0.988395	0.021111	-0.232512	-0.926355	134	1	Brain_Nucleus_accumbens_basal_ganglia
GOBP_CARBOHYDRATE_TRANSMEMBRANE_TRANSPORT	0.481853	0.988395	0.0256556	0.342022	0.980645	23	1	Brain_Nucleus_accumbens_basal_ganglia
GOBP_CARBOHYDRATE_TRANSPORT	0.530288	0.988395	0.024123	0.325051	0.950531	25	1	Brain_Nucleus_accumbens_basal_ganglia
GOBP_CARBOXYLIC_ACID_TRANSPORT	0.527087	0.988395	0.0241728	-0.289266	-0.954998	46	1	Brain_Nucleus_accumbens_basal_ganglia
GOBP_CARDIAC_CHAMBER_DEVELOPMENT	0.113776	0.963099	0.0584903	0.473746	1.32895	21	1	Brain_Nucleus_accumbens_basal_ganglia
GOBP_CARDIAC_CHAMBER_MORPHOGENESIS	0.16157	0.964223	0.0483196	0.508378	1.287	14	1	Brain_Nucleus_accumbens_basal_ganglia
GOBP_CARDIAC_CONDUCTION	0.52724	0.988395	0.0240795	0.369908	0.953435	15	1	Brain_Nucleus_accumbens_basal_ganglia
GOBP_CARDIAC_MUSCLE_CONTRACTION	0.78485	0.988395	0.0178271	0.286377	0.792566	20	1	Brain_Nucleus_accumbens_basal_ganglia
GOBP_CARDIAC_SEPTUM_DEVELOPMENT	0.133754	0.964223	0.0535164	0.524379	1.32751	14	1	Brain_Nucleus_accumbens_basal_ganglia
GOBP_CARDIAC_VENTRICLE_DEVELOPMENT	0.0678	0.963099	0.0770757	0.549	1.43894	16	1	Brain_Nucleus_accumbens_basal_ganglia
GOBP_CARDIOCYTE_DIFFERENTIATION	0.743303	0.988395	0.0187552	-0.306284	-0.798807	16	1	Brain_Nucleus_accumbens_basal_ganglia
GOBP_CARTILAGE_DEVELOPMENT	0.607546	0.988395	0.0219828	0.304322	0.90766	27	1	Brain_Nucleus_accumbens_basal_ganglia
GOBP_CATION_TRANSMEMBRANE_TRANSPORT	0.535588	0.988395	0.0235818	0.236598	0.966154	161	1	Brain_Nucleus_accumbens_basal_ganglia
GOBP_CATION_TRANSPORT	0.717417	0.988395	0.0189658	0.216523	0.915622	215	1	Brain_Nucleus_accumbens_basal_ganglia
GOBP_CD4_POSITIVE_ALPHA_BETA_T_CELL_ACTIVATION	0.206924	0.976374	0.0424944	-0.458275	-1.22645	18	1	Brain_Nucleus_accumbens_basal_ganglia
GOBP_CD4_POSITIVE_ALPHA_BETA_T_CELL_DIFFERENTIATION	0.230615	0.982223	0.0400122	-0.470725	-1.20603	15	1	Brain_Nucleus_accumbens_basal_ganglia
GOBP_CELLULAR_ALDEHYDE_METABOLIC_PROCESS	0.801435	0.988395	0.0175981	0.287676	0.765561	17	1	Brain_Nucleus_accumbens_basal_ganglia
GOBP_CELLULAR_AMIDE_METABOLIC_PROCESS	0.278585	0.988395	0.0363401	-0.24437	-1.06001	268	1	Brain_Nucleus_accumbens_basal_ganglia
GOBP_CELLULAR_AMINO_ACID_BIOSYNTHETIC_PROCESS	0.135997	0.964223	0.0536866	0.429883	1.28215	27	1	Brain_Nucleus_accumbens_basal_ganglia
GOBP_CELLULAR_AMINO_ACID_CATABOLIC_PROCESS	0.423191	0.988395	0.0276944	0.314798	1.01852	39	1	Brain_Nucleus_accumbens_basal_ganglia
GOBP_CELLULAR_AMINO_ACID_METABOLIC_PROCESS	0.216884	0.977379	0.0414939	0.298222	1.13014	96	1	Brain_Nucleus_accumbens_basal_ganglia
GOBP_CELLULAR_BIOGENIC_AMINE_METABOLIC_PROCESS	0.533227	0.988395	0.0238951	0.368119	0.948824	15	1	Brain_Nucleus_accumbens_basal_ganglia
GOBP_CELLULAR_CARBOHYDRATE_BIOSYNTHETIC_PROCESS	0.0883702	0.963099	0.0670487	0.507244	1.38474	19	1	Brain_Nucleus_accumbens_basal_ganglia
GOBP_CELLULAR_CARBOHYDRATE_CATABOLIC_PROCESS	0.488495	0.988395	0.0256837	-0.396911	-0.973112	13	1	Brain_Nucleus_accumbens_basal_ganglia
GOBP_CELLULAR_CARBOHYDRATE_METABOLIC_PROCESS	0.920878	0.996411	0.0157152	-0.211964	-0.750835	66	1	Brain_Nucleus_accumbens_basal_ganglia
GOBP_CELLULAR_COMPONENT_ASSEMBLY_INVOLVED_IN_MORPHOGENESIS	0.932078	0.997147	0.0154705	-0.24338	-0.623558	15	1	Brain_Nucleus_accumbens_basal_ganglia
GOBP_CELLULAR_COMPONENT_DISASSEMBLY	0.128313	0.963974	0.0552418	-0.308141	-1.19628	113	1	Brain_Nucleus_accumbens_basal_ganglia
GOBP_CELLULAR_COMPONENT_MORPHOGENESIS	0.127338	0.963974	0.0551956	-0.314578	-1.20179	101	1	Brain_Nucleus_accumbens_basal_ganglia
GOBP_CELLULAR_GLUCAN_METABOLIC_PROCESS	0.262673	0.988395	0.0371497	-0.45665	-1.16997	15	1	Brain_Nucleus_accumbens_basal_ganglia
GOBP_CELLULAR_GLUCOSE_HOMEOSTASIS	0.689648	0.988395	0.019789	-0.29498	-0.850578	25	1	Brain_Nucleus_accumbens_basal_ganglia
GOBP_CELLULAR_HOMEOSTASIS	0.955024	0.998178	0.0152791	-0.193729	-0.775163	138	1	Brain_Nucleus_accumbens_basal_ganglia
GOBP_CELLULAR_HORMONE_METABOLIC_PROCESS	0.37495	0.988395	0.0301064	-0.351717	-1.05077	29	1	Brain_Nucleus_accumbens_basal_ganglia
GOBP_CELLULAR_ION_HOMEOSTASIS	0.901437	0.99479	0.0158937	0.210957	0.790283	89	1	Brain_Nucleus_accumbens_basal_ganglia
GOBP_CELLULAR_IRON_ION_HOMEOSTASIS	0.5392	0.988395	0.0237495	0.36197	0.948728	16	1	Brain_Nucleus_accumbens_basal_ganglia
GOBP_CELLULAR_KETONE_METABOLIC_PROCESS	0.934075	0.997168	0.0153097	0.209905	0.725447	56	1	Brain_Nucleus_accumbens_basal_ganglia
GOBP_CELLULAR_LIPID_CATABOLIC_PROCESS	0.672639	0.988395	0.0203702	-0.251874	-0.892207	66	1	Brain_Nucleus_accumbens_basal_ganglia
GOBP_CELLULAR_LIPID_METABOLIC_PROCESS	0.805593	0.988395	0.017138	0.20747	0.892695	252	1	Brain_Nucleus_accumbens_basal_ganglia
GOBP_CELLULAR_MACROMOLECULE_BIOSYNTHETIC_PROCESS	0.246368	0.988395	0.0377996	0.249892	1.07731	257	1	Brain_Nucleus_accumbens_basal_ganglia
GOBP_CELLULAR_MACROMOLECULE_CATABOLIC_PROCESS	0.0503316	0.963099	0.0887403	0.297273	1.25173	207	1	Brain_Nucleus_accumbens_basal_ganglia
GOBP_CELLULAR_METABOLIC_COMPOUND_SALVAGE	0.911994	0.995677	0.0157278	0.253968	0.6546	15	1	Brain_Nucleus_accumbens_basal_ganglia
GOBP_CELLULAR_METAL_ION_HOMEOSTASIS	0.807369	0.988395	0.0175542	-0.230727	-0.834659	74	1	Brain_Nucleus_accumbens_basal_ganglia
GOBP_CELLULAR_MODIFIED_AMINO_ACID_BIOSYNTHETIC_PROCESS	0.228039	0.981007	0.0402897	-0.457302	-1.2081	17	1	Brain_Nucleus_accumbens_basal_ganglia
GOBP_CELLULAR_MODIFIED_AMINO_ACID_METABOLIC_PROCESS	0.810751	0.988395	0.0175725	-0.233421	-0.818565	63	1	Brain_Nucleus_accumbens_basal_ganglia
GOBP_CELLULAR_MONOVALENT_INORGANIC_CATION_HOMEOSTASIS	0.0472771	0.963099	0.0926961	0.546115	1.49085	19	1	Brain_Nucleus_accumbens_basal_ganglia
GOBP_CELLULAR_NITROGEN_COMPOUND_CATABOLIC_PROCESS	0.361668	0.988395	0.0307562	-0.264453	-1.03941	121	1	Brain_Nucleus_accumbens_basal_ganglia
GOBP_CELLULAR_OXIDANT_DETOXIFICATION	0.327078	0.988395	0.0328066	0.366729	1.09379	27	1	Brain_Nucleus_accumbens_basal_ganglia
GOBP_CELLULAR_PIGMENTATION	0.594252	0.988395	0.0220509	0.324777	0.911058	21	1	Brain_Nucleus_accumbens_basal_ganglia
GOBP_CELLULAR_PROCESS_INVOLVED_IN_REPRODUCTION_IN_MULTICELLULAR_ORGANISM	0.157811	0.964223	0.0492766	0.317179	1.1833	87	1	Brain_Nucleus_accumbens_basal_ganglia
GOBP_CELLULAR_RESPIRATION	0.273773	0.988395	0.0364331	-0.321006	-1.11184	59	1	Brain_Nucleus_accumbens_basal_ganglia
GOBP_CELLULAR_RESPONSE_TO_ABIOTIC_STIMULUS	0.0562488	0.963099	0.0844604	0.389671	1.35959	59	1	Brain_Nucleus_accumbens_basal_ganglia
GOBP_CELLULAR_RESPONSE_TO_ALCOHOL	0.746843	0.988395	0.0187231	-0.2955	-0.799483	19	1	Brain_Nucleus_accumbens_basal_ganglia
GOBP_CELLULAR_RESPONSE_TO_BIOTIC_STIMULUS	0.573349	0.988395	0.0228148	0.292746	0.93006	36	1	Brain_Nucleus_accumbens_basal_ganglia
GOBP_CELLULAR_RESPONSE_TO_CALCIUM_ION	0.787268	0.988395	0.0178756	0.297094	0.765757	15	1	Brain_Nucleus_accumbens_basal_ganglia
GOBP_CELLULAR_RESPONSE_TO_CARBOHYDRATE_STIMULUS	0.884363	0.992496	0.0161104	-0.244982	-0.706406	25	1	Brain_Nucleus_accumbens_basal_ganglia
GOBP_CELLULAR_RESPONSE_TO_CHEMICAL_STRESS	0.136064	0.964223	0.0533897	0.333125	1.21344	76	1	Brain_Nucleus_accumbens_basal_ganglia
GOBP_CELLULAR_RESPONSE_TO_DNA_DAMAGE_STIMULUS	0.49656	0.988395	0.0248196	0.234835	0.982515	199	1	Brain_Nucleus_accumbens_basal_ganglia
GOBP_CELLULAR_RESPONSE_TO_ENDOGENOUS_STIMULUS	0.869684	0.991333	0.0161528	0.20328	0.858848	214	1	Brain_Nucleus_accumbens_basal_ganglia
GOBP_CELLULAR_RESPONSE_TO_EXTERNAL_STIMULUS	0.128159	0.963974	0.055012	0.344444	1.23053	67	1	Brain_Nucleus_accumbens_basal_ganglia
GOBP_CELLULAR_RESPONSE_TO_EXTRACELLULAR_STIMULUS	0.407577	0.988395	0.0284676	0.303024	1.02474	50	1	Brain_Nucleus_accumbens_basal_ganglia
GOBP_CELLULAR_RESPONSE_TO_HORMONE_STIMULUS	0.802781	0.988395	0.0175178	-0.221259	-0.849303	103	1	Brain_Nucleus_accumbens_basal_ganglia
GOBP_CELLULAR_RESPONSE_TO_HYDROGEN_PEROXIDE	0.298433	0.988395	0.0342827	0.40306	1.11549	20	1	Brain_Nucleus_accumbens_basal_ganglia
GOBP_CELLULAR_RESPONSE_TO_INORGANIC_SUBSTANCE	0.47138	0.988395	0.0258183	0.30073	0.987255	42	1	Brain_Nucleus_accumbens_basal_ganglia
GOBP_CELLULAR_RESPONSE_TO_INSULIN_STIMULUS	0.117565	0.963099	0.0576941	0.40196	1.28543	37	1	Brain_Nucleus_accumbens_basal_ganglia
GOBP_CELLULAR_RESPONSE_TO_INTERFERON_GAMMA	0.697865	0.988395	0.019676	0.322535	0.831332	15	1	Brain_Nucleus_accumbens_basal_ganglia
GOBP_CELLULAR_RESPONSE_TO_KETONE	0.576838	0.988395	0.0226925	-0.355421	-0.910614	15	1	Brain_Nucleus_accumbens_basal_ganglia
GOBP_CELLULAR_RESPONSE_TO_LIGHT_STIMULUS	0.783437	0.988395	0.0180186	0.276259	0.792092	23	1	Brain_Nucleus_accumbens_basal_ganglia
GOBP_CELLULAR_RESPONSE_TO_LIPID	0.76	0.988395	0.0185048	0.229126	0.868295	96	1	Brain_Nucleus_accumbens_basal_ganglia
GOBP_CELLULAR_RESPONSE_TO_MECHANICAL_STIMULUS	0.135864	0.964223	0.0534318	0.484906	1.30626	18	1	Brain_Nucleus_accumbens_basal_ganglia
GOBP_CELLULAR_RESPONSE_TO_NITROGEN_COMPOUND	0.646402	0.988395	0.0208273	0.237321	0.921807	112	1	Brain_Nucleus_accumbens_basal_ganglia
GOBP_CELLULAR_RESPONSE_TO_ORGANIC_CYCLIC_COMPOUND	0.484064	0.988395	0.0254672	0.261977	0.99024	94	1	Brain_Nucleus_accumbens_basal_ganglia
GOBP_CELLULAR_RESPONSE_TO_OXIDATIVE_STRESS	0.0891795	0.963099	0.0665002	0.361383	1.28542	65	1	Brain_Nucleus_accumbens_basal_ganglia
GOBP_CELLULAR_RESPONSE_TO_OXYGEN_CONTAINING_COMPOUND	0.49188	0.988395	0.0248988	0.233949	0.983794	205	1	Brain_Nucleus_accumbens_basal_ganglia
GOBP_CELLULAR_RESPONSE_TO_OXYGEN_LEVELS	0.0488048	0.963099	0.0911297	0.47491	1.44352	29	1	Brain_Nucleus_accumbens_basal_ganglia
GOBP_CELLULAR_RESPONSE_TO_PEPTIDE	0.951278	0.998178	0.0152454	-0.203207	-0.712612	63	1	Brain_Nucleus_accumbens_basal_ganglia
GOBP_CELLULAR_RESPONSE_TO_PEPTIDE_HORMONE_STIMULUS	0.935516	0.997168	0.0154549	-0.211006	-0.718874	54	1	Brain_Nucleus_accumbens_basal_ganglia
GOBP_CELLULAR_RESPONSE_TO_RADIATION	0.294129	0.988395	0.0347877	0.353288	1.10998	34	1	Brain_Nucleus_accumbens_basal_ganglia
GOBP_CELLULAR_RESPONSE_TO_REACTIVE_OXYGEN_SPECIES	0.0901046	0.963099	0.0666556	0.429071	1.33919	33	1	Brain_Nucleus_accumbens_basal_ganglia
GOBP_CELLULAR_RESPONSE_TO_RETINOIC_ACID	0.650922	0.988395	0.0209803	-0.342523	-0.85917	14	1	Brain_Nucleus_accumbens_basal_ganglia
GOBP_CELLULAR_RESPONSE_TO_STARVATION	0.251201	0.988395	0.0380919	0.370173	1.14791	32	1	Brain_Nucleus_accumbens_basal_ganglia
GOBP_CELLULAR_RESPONSE_TO_STEROID_HORMONE_STIMULUS	0.99761	1	0.0144057	0.156959	0.477089	29	1	Brain_Nucleus_accumbens_basal_ganglia
GOBP_CELLULAR_RESPONSE_TO_STRESS	0.0341176	0.963099	0.108573	0.271745	1.21734	395	1	Brain_Nucleus_accumbens_basal_ganglia
GOBP_CELLULAR_RESPONSE_TO_TOPOLOGICALLY_INCORRECT_PROTEIN	0.129417	0.963974	0.0551496	0.434429	1.28388	26	1	Brain_Nucleus_accumbens_basal_ganglia
GOBP_CELLULAR_RESPONSE_TO_TOXIC_SUBSTANCE	0.430375	0.988395	0.0275877	0.323997	1.01795	34	1	Brain_Nucleus_accumbens_basal_ganglia
GOBP_CELLULAR_RESPONSE_TO_UNFOLDED_PROTEIN	0.186454	0.971569	0.045202	0.423086	1.22325	24	1	Brain_Nucleus_accumbens_basal_ganglia
GOBP_CELLULAR_RESPONSE_TO_UV	0.487205	0.988395	0.0254189	-0.372339	-0.971085	16	1	Brain_Nucleus_accumbens_basal_ganglia
GOBP_CELLULAR_RESPONSE_TO_XENOBIOTIC_STIMULUS	0.837325	0.988826	0.0169731	0.242781	0.77639	37	1	Brain_Nucleus_accumbens_basal_ganglia
GOBP_CELLULAR_TRANSITION_METAL_ION_HOMEOSTASIS	0.793062	0.988395	0.0178382	0.274111	0.785931	23	1	Brain_Nucleus_accumbens_basal_ganglia
GOBP_CELL_ACTIVATION	0.434514	0.988395	0.0279023	-0.240686	-1.00688	197	1	Brain_Nucleus_accumbens_basal_ganglia
GOBP_CELL_ACTIVATION_INVOLVED_IN_IMMUNE_RESPONSE	0.655082	0.988395	0.020742	-0.261764	-0.891802	54	1	Brain_Nucleus_accumbens_basal_ganglia
GOBP_CELL_ADHESION	0.290898	0.988395	0.0354849	-0.239905	-1.05449	307	1	Brain_Nucleus_accumbens_basal_ganglia
GOBP_CELL_ADHESION_MEDIATED_BY_INTEGRIN	0.53	0.988395	0.0240301	0.363993	0.954031	16	1	Brain_Nucleus_accumbens_basal_ganglia
GOBP_CELL_CELL_ADHESION	0.855375	0.991189	0.0168967	-0.20606	-0.854216	179	1	Brain_Nucleus_accumbens_basal_ganglia
GOBP_CELL_CELL_ADHESION_VIA_PLASMA_MEMBRANE_ADHESION_MOLECULES	0.646763	0.988395	0.0209515	-0.267986	-0.89596	49	1	Brain_Nucleus_accumbens_basal_ganglia
GOBP_CELL_CELL_JUNCTION_ASSEMBLY	0.553586	0.988395	0.0232588	0.307732	0.935373	29	1	Brain_Nucleus_accumbens_basal_ganglia
GOBP_CELL_CELL_JUNCTION_ORGANIZATION	0.118015	0.963099	0.0579035	-0.403486	-1.28816	39	1	Brain_Nucleus_accumbens_basal_ganglia
GOBP_CELL_CELL_RECOGNITION	0.994997	0.999942	0.0145098	-0.177564	-0.475205	18	1	Brain_Nucleus_accumbens_basal_ganglia
GOBP_CELL_CELL_SIGNALING	0.0252649	0.963099	0.129015	-0.301196	-1.28875	236	1	Brain_Nucleus_accumbens_basal_ganglia
GOBP_CELL_CELL_SIGNALING_BY_WNT	0.445672	0.988395	0.0270196	0.280559	1.00585	69	1	Brain_Nucleus_accumbens_basal_ganglia
GOBP_CELL_CHEMOTAXIS	0.392165	0.988395	0.0293924	-0.320911	-1.03401	41	1	Brain_Nucleus_accumbens_basal_ganglia
GOBP_CELL_CYCLE	0.191802	0.97534	0.0438309	0.244301	1.08992	378	1	Brain_Nucleus_accumbens_basal_ganglia
GOBP_CELL_CYCLE_CHECKPOINT_SIGNALING	0.355533	0.988395	0.0309765	-0.341052	-1.06494	35	1	Brain_Nucleus_accumbens_basal_ganglia
GOBP_CELL_CYCLE_G1_S_PHASE_TRANSITION	0.825812	0.988826	0.0170535	0.237251	0.810953	53	1	Brain_Nucleus_accumbens_basal_ganglia
GOBP_CELL_CYCLE_G2_M_PHASE_TRANSITION	0.282173	0.988395	0.0354267	0.409052	1.13208	20	1	Brain_Nucleus_accumbens_basal_ganglia
GOBP_CELL_CYCLE_PHASE_TRANSITION	0.678277	0.988395	0.0202427	0.236674	0.905377	103	1	Brain_Nucleus_accumbens_basal_ganglia
GOBP_CELL_CYCLE_PROCESS	0.113445	0.963099	0.058275	0.266994	1.15518	271	1	Brain_Nucleus_accumbens_basal_ganglia
GOBP_CELL_DEATH_IN_RESPONSE_TO_OXIDATIVE_STRESS	0.157185	0.964223	0.0491753	0.450918	1.26491	21	1	Brain_Nucleus_accumbens_basal_ganglia
GOBP_CELL_DIVISION	0.610604	0.988395	0.021653	0.237262	0.939675	129	1	Brain_Nucleus_accumbens_basal_ganglia
GOBP_CELL_FATE_COMMITMENT	0.00397535	0.963099	0.326352	0.620438	1.76448	22	1	Brain_Nucleus_accumbens_basal_ganglia
GOBP_CELL_GROWTH	0.244988	0.988395	0.0386758	-0.306702	-1.119	77	1	Brain_Nucleus_accumbens_basal_ganglia
GOBP_CELL_JUNCTION_ASSEMBLY	0.0967095	0.963099	0.0641448	-0.343802	-1.26132	80	1	Brain_Nucleus_accumbens_basal_ganglia
GOBP_CELL_JUNCTION_ORGANIZATION	0.0648855	0.963099	0.0790299	-0.32144	-1.26406	122	1	Brain_Nucleus_accumbens_basal_ganglia
GOBP_CELL_KILLING	0.270189	0.988395	0.0364487	-0.36209	-1.13063	35	1	Brain_Nucleus_accumbens_basal_ganglia
GOBP_CELL_MATRIX_ADHESION	0.0743835	0.963099	0.0732426	0.396507	1.33642	49	1	Brain_Nucleus_accumbens_basal_ganglia
GOBP_CELL_MATURATION	0.631809	0.988395	0.0211402	-0.288219	-0.890076	33	1	Brain_Nucleus_accumbens_basal_ganglia
GOBP_CELL_MORPHOGENESIS	0.123409	0.963099	0.0565788	-0.29082	-1.18014	154	1	Brain_Nucleus_accumbens_basal_ganglia
GOBP_CELL_MORPHOGENESIS_INVOLVED_IN_DIFFERENTIATION	0.0647153	0.963099	0.0787778	-0.330047	-1.27905	110	1	Brain_Nucleus_accumbens_basal_ganglia
GOBP_CELL_MORPHOGENESIS_INVOLVED_IN_NEURON_DIFFERENTIATION	0.03003	0.963099	0.117107	-0.391556	-1.4137	73	1	Brain_Nucleus_accumbens_basal_ganglia
GOBP_CELL_MOTILITY	0.140679	0.964223	0.0529321	-0.257858	-1.12974	296	1	Brain_Nucleus_accumbens_basal_ganglia
GOBP_CELL_PART_MORPHOGENESIS	0.0646517	0.963099	0.0790299	-0.348534	-1.29611	87	1	Brain_Nucleus_accumbens_basal_ganglia
GOBP_CELL_PROJECTION_ASSEMBLY	0.577809	0.988395	0.0228037	-0.235581	-0.952356	148	1	Brain_Nucleus_accumbens_basal_ganglia
GOBP_CELL_PROJECTION_ORGANIZATION	0.529676	0.988395	0.0243614	-0.222254	-0.975309	301	1	Brain_Nucleus_accumbens_basal_ganglia
GOBP_CELL_RECOGNITION	0.481778	0.988395	0.0256345	-0.323241	-0.980102	31	1	Brain_Nucleus_accumbens_basal_ganglia
GOBP_CELL_REDOX_HOMEOSTASIS	0.725713	0.988395	0.0190806	0.303037	0.827267	19	1	Brain_Nucleus_accumbens_basal_ganglia
GOBP_CELL_SUBSTRATE_ADHESION	0.371229	0.988395	0.0302059	0.285873	1.04132	76	1	Brain_Nucleus_accumbens_basal_ganglia
GOBP_CELL_SUBSTRATE_JUNCTION_ORGANIZATION	0.435256	0.988395	0.0275061	-0.335806	-1.00953	30	1	Brain_Nucleus_accumbens_basal_ganglia
GOBP_CELL_SURFACE_RECEPTOR_SIGNALING_PATHWAY_INVOLVED_IN_CELL_CELL_SIGNALING	0.505611	0.988395	0.0248394	-0.261706	-0.974642	88	1	Brain_Nucleus_accumbens_basal_ganglia
GOBP_CENTRAL_NERVOUS_SYSTEM_DEVELOPMENT	0.884872	0.992496	0.0163407	-0.203198	-0.835285	167	1	Brain_Nucleus_accumbens_basal_ganglia
GOBP_CENTRAL_NERVOUS_SYSTEM_NEURON_DIFFERENTIATION	0.336265	0.988395	0.0320886	-0.421032	-1.09808	16	1	Brain_Nucleus_accumbens_basal_ganglia
GOBP_CENTRIOLE_ASSEMBLY	0.474756	0.988395	0.0258254	0.386065	0.99508	15	1	Brain_Nucleus_accumbens_basal_ganglia
GOBP_CENTROMERE_COMPLEX_ASSEMBLY	0.537604	0.988395	0.0240177	-0.373967	-0.938044	14	1	Brain_Nucleus_accumbens_basal_ganglia
GOBP_CENTROSOME_DUPLICATION	0.0858276	0.963099	0.0678549	0.492255	1.38087	21	1	Brain_Nucleus_accumbens_basal_ganglia
GOBP_CERAMIDE_BIOSYNTHETIC_PROCESS	0.489804	0.988395	0.0253295	-0.371675	-0.969352	16	1	Brain_Nucleus_accumbens_basal_ganglia
GOBP_CERAMIDE_METABOLIC_PROCESS	0.183601	0.971219	0.0451482	-0.423423	-1.23543	26	1	Brain_Nucleus_accumbens_basal_ganglia
GOBP_CEREBRAL_CORTEX_DEVELOPMENT	0.279199	0.988395	0.0356461	0.410138	1.13508	20	1	Brain_Nucleus_accumbens_basal_ganglia
GOBP_CHAPERONE_MEDIATED_PROTEIN_FOLDING	0.535982	0.988395	0.0240671	-0.374764	-0.940042	14	1	Brain_Nucleus_accumbens_basal_ganglia
GOBP_CHEMICAL_HOMEOSTASIS	0.917398	0.99637	0.015958	-0.198442	-0.826143	188	1	Brain_Nucleus_accumbens_basal_ganglia
GOBP_CHEMOKINE_PRODUCTION	0.740533	0.988395	0.0188438	-0.312405	-0.800405	15	1	Brain_Nucleus_accumbens_basal_ganglia
GOBP_CHLORIDE_TRANSPORT	0.152144	0.964223	0.0502149	-0.451723	-1.27908	23	1	Brain_Nucleus_accumbens_basal_ganglia
GOBP_CHOLESTEROL_EFFLUX	0.539187	0.988395	0.0234574	0.382201	0.94814	13	1	Brain_Nucleus_accumbens_basal_ganglia
GOBP_CHONDROCYTE_DIFFERENTIATION	0.804595	0.988395	0.0175725	0.284811	0.767234	18	1	Brain_Nucleus_accumbens_basal_ganglia
GOBP_CHROMATIN_ORGANIZATION	0.474549	0.988395	0.025904	-0.265737	-0.989653	88	1	Brain_Nucleus_accumbens_basal_ganglia
GOBP_CHROMATIN_REMODELING	0.211647	0.976374	0.0420422	-0.353685	-1.17383	47	1	Brain_Nucleus_accumbens_basal_ganglia
GOBP_CHROMOSOME_LOCALIZATION	0.04194	0.963099	0.0983849	0.525092	1.49332	22	1	Brain_Nucleus_accumbens_basal_ganglia
GOBP_CHROMOSOME_ORGANIZATION	0.0472441	0.963099	0.0920996	0.320595	1.28898	142	1	Brain_Nucleus_accumbens_basal_ganglia
GOBP_CHROMOSOME_ORGANIZATION_INVOLVED_IN_MEIOTIC_CELL_CYCLE	0.0168952	0.963099	0.156279	0.560926	1.59523	22	1	Brain_Nucleus_accumbens_basal_ganglia
GOBP_CHROMOSOME_SEGREGATION	0.0273235	0.963099	0.122637	0.36783	1.38736	93	1	Brain_Nucleus_accumbens_basal_ganglia
GOBP_CHROMOSOME_SEPARATION	0.547125	0.988395	0.0234869	0.306028	0.94297	31	1	Brain_Nucleus_accumbens_basal_ganglia
GOBP_CILIUM_MOVEMENT	0.691466	0.988395	0.0197672	0.257992	0.878649	52	1	Brain_Nucleus_accumbens_basal_ganglia
GOBP_CILIUM_ORGANIZATION	0.907806	0.995363	0.0157627	-0.205394	-0.795977	110	1	Brain_Nucleus_accumbens_basal_ganglia
GOBP_CILIUM_OR_FLAGELLUM_DEPENDENT_CELL_MOTILITY	0.750842	0.988395	0.0184655	0.25473	0.836245	42	1	Brain_Nucleus_accumbens_basal_ganglia
GOBP_CIRCADIAN_RHYTHM	0.802516	0.988395	0.0176017	0.258324	0.795979	31	1	Brain_Nucleus_accumbens_basal_ganglia
GOBP_CIRCULATORY_SYSTEM_DEVELOPMENT	0.325888	0.988395	0.0330012	-0.258274	-1.05346	159	1	Brain_Nucleus_accumbens_basal_ganglia
GOBP_CIRCULATORY_SYSTEM_PROCESS	0.611022	0.988395	0.0217859	0.246029	0.931093	95	1	Brain_Nucleus_accumbens_basal_ganglia
GOBP_COGNITION	0.233725	0.985007	0.0395666	0.359475	1.15608	38	1	Brain_Nucleus_accumbens_basal_ganglia
GOBP_COLLAGEN_FIBRIL_ORGANIZATION	0.781416	0.988395	0.0178159	0.302789	0.766539	14	1	Brain_Nucleus_accumbens_basal_ganglia
GOBP_COLLAGEN_METABOLIC_PROCESS	0.593363	0.988395	0.0222095	-0.344216	-0.897737	16	1	Brain_Nucleus_accumbens_basal_ganglia
GOBP_COLUMNAR_CUBOIDAL_EPITHELIAL_CELL_DIFFERENTIATION	0.291576	0.988395	0.0346494	0.450157	1.13961	14	1	Brain_Nucleus_accumbens_basal_ganglia
GOBP_CONNECTIVE_TISSUE_DEVELOPMENT	0.473422	0.988395	0.0258325	0.307076	0.987563	38	1	Brain_Nucleus_accumbens_basal_ganglia
GOBP_COPII_COATED_VESICLE_BUDDING	0.04066	0.963099	0.0993535	0.621079	1.54073	13	1	Brain_Nucleus_accumbens_basal_ganglia
GOBP_CYCLIC_NUCLEOTIDE_MEDIATED_SIGNALING	0.756362	0.988395	0.018298	0.310768	0.786737	14	1	Brain_Nucleus_accumbens_basal_ganglia
GOBP_CYTOCHROME_COMPLEX_ASSEMBLY	0.467	0.988395	0.0261427	0.38182	1.00075	16	1	Brain_Nucleus_accumbens_basal_ganglia
GOBP_CYTOKINESIS	0.698712	0.988395	0.0195555	0.26635	0.86177	39	1	Brain_Nucleus_accumbens_basal_ganglia
GOBP_CYTOKINETIC_PROCESS	0.657096	0.988395	0.0209036	-0.349075	-0.855832	13	1	Brain_Nucleus_accumbens_basal_ganglia
GOBP_CYTOKINE_MEDIATED_SIGNALING_PATHWAY	0.41094	0.988395	0.0284065	-0.280731	-1.01768	75	1	Brain_Nucleus_accumbens_basal_ganglia
GOBP_CYTOKINE_PRODUCTION	0.631413	0.988395	0.0210334	0.232625	0.93215	139	1	Brain_Nucleus_accumbens_basal_ganglia
GOBP_CYTOKINE_PRODUCTION_INVOLVED_IN_IMMUNE_RESPONSE	0.487668	0.988395	0.0254534	0.340428	0.976076	23	1	Brain_Nucleus_accumbens_basal_ganglia
GOBP_CYTOPLASMIC_MICROTUBULE_ORGANIZATION	0.989819	0.999282	0.0148356	-0.199082	-0.488092	13	1	Brain_Nucleus_accumbens_basal_ganglia
GOBP_CYTOPLASMIC_TRANSLATION	0.359369	0.988395	0.0308083	-0.346476	-1.06076	32	1	Brain_Nucleus_accumbens_basal_ganglia
GOBP_CYTOSKELETON_DEPENDENT_CYTOKINESIS	0.376333	0.988395	0.0300866	0.360868	1.05527	25	1	Brain_Nucleus_accumbens_basal_ganglia
GOBP_CYTOSKELETON_DEPENDENT_INTRACELLULAR_TRANSPORT	0.578652	0.988395	0.0226648	-0.280436	-0.925847	46	1	Brain_Nucleus_accumbens_basal_ganglia
GOBP_CYTOSKELETON_ORGANIZATION	0.182936	0.971165	0.0448817	0.25012	1.09971	321	1	Brain_Nucleus_accumbens_basal_ganglia
GOBP_CYTOSOLIC_TRANSPORT	0.561312	0.988395	0.0231033	0.283275	0.939719	45	1	Brain_Nucleus_accumbens_basal_ganglia
GOBP_DEFENSE_RESPONSE	0.752446	0.988395	0.0182555	0.209369	0.91202	290	1	Brain_Nucleus_accumbens_basal_ganglia
GOBP_DEFENSE_RESPONSE_TO_BACTERIUM	0.297761	0.988395	0.034677	-0.345376	-1.10264	39	1	Brain_Nucleus_accumbens_basal_ganglia
GOBP_DEFENSE_RESPONSE_TO_OTHER_ORGANISM	0.76334	0.988395	0.0186353	-0.214532	-0.893693	189	1	Brain_Nucleus_accumbens_basal_ganglia
GOBP_DEFENSE_RESPONSE_TO_SYMBIONT	0.327843	0.988395	0.0326743	-0.31537	-1.07443	54	1	Brain_Nucleus_accumbens_basal_ganglia
GOBP_DEMETHYLATION	0.00766058	0.963099	0.232057	0.69899	1.73401	13	1	Brain_Nucleus_accumbens_basal_ganglia
GOBP_DENDRITE_DEVELOPMENT	0.863381	0.991333	0.0165785	-0.240515	-0.760089	37	1	Brain_Nucleus_accumbens_basal_ganglia
GOBP_DENDRITE_MORPHOGENESIS	0.838781	0.988826	0.017015	0.261312	0.749234	23	1	Brain_Nucleus_accumbens_basal_ganglia
GOBP_DENDRITIC_CELL_DIFFERENTIATION	0.392459	0.988395	0.0294489	-0.420176	-1.05395	14	1	Brain_Nucleus_accumbens_basal_ganglia
GOBP_DEOXYRIBONUCLEOTIDE_METABOLIC_PROCESS	0.326494	0.988395	0.0324018	0.438854	1.111	14	1	Brain_Nucleus_accumbens_basal_ganglia
GOBP_DEPHOSPHORYLATION	0.114587	0.963099	0.0584362	0.34408	1.2445	72	1	Brain_Nucleus_accumbens_basal_ganglia
GOBP_DETECTION_OF_ABIOTIC_STIMULUS	0.460757	0.988395	0.0263045	0.326455	0.992284	29	1	Brain_Nucleus_accumbens_basal_ganglia
GOBP_DETECTION_OF_CHEMICAL_STIMULUS	0.761057	0.988395	0.0184185	-0.295112	-0.789791	18	1	Brain_Nucleus_accumbens_basal_ganglia
GOBP_DETECTION_OF_LIGHT_STIMULUS	0.777438	0.988395	0.01836	-0.31496	-0.772191	13	1	Brain_Nucleus_accumbens_basal_ganglia
GOBP_DETECTION_OF_MECHANICAL_STIMULUS	0.505991	0.988395	0.0244952	0.393013	0.974962	13	1	Brain_Nucleus_accumbens_basal_ganglia
GOBP_DETECTION_OF_STIMULUS	0.723493	0.988395	0.0190848	0.253219	0.862391	52	1	Brain_Nucleus_accumbens_basal_ganglia
GOBP_DETECTION_OF_STIMULUS_INVOLVED_IN_SENSORY_PERCEPTION	0.946524	0.99776	0.0150812	-0.221179	-0.645339	26	1	Brain_Nucleus_accumbens_basal_ganglia
GOBP_DETOXIFICATION	0.060004	0.963099	0.0822474	0.436114	1.38554	36	1	Brain_Nucleus_accumbens_basal_ganglia
GOBP_DEVELOPMENTAL_CELL_GROWTH	0.0908002	0.963099	0.0661161	-0.434889	-1.351	34	1	Brain_Nucleus_accumbens_basal_ganglia
GOBP_DEVELOPMENTAL_GROWTH	0.42505	0.988395	0.0278104	-0.270856	-1.01029	89	1	Brain_Nucleus_accumbens_basal_ganglia
GOBP_DEVELOPMENTAL_GROWTH_INVOLVED_IN_MORPHOGENESIS	0.183494	0.971219	0.0454461	-0.381596	-1.20594	37	1	Brain_Nucleus_accumbens_basal_ganglia
GOBP_DEVELOPMENTAL_MATURATION	0.573794	0.988395	0.022899	-0.269123	-0.932133	59	1	Brain_Nucleus_accumbens_basal_ganglia
GOBP_DEVELOPMENTAL_PROCESS_INVOLVED_IN_REPRODUCTION	0.464067	0.988395	0.0260772	0.244631	0.99224	154	1	Brain_Nucleus_accumbens_basal_ganglia
GOBP_DEVELOPMENT_OF_PRIMARY_FEMALE_SEXUAL_CHARACTERISTICS	0.8472	0.990089	0.016831	0.275303	0.721572	16	1	Brain_Nucleus_accumbens_basal_ganglia
GOBP_DEVELOPMENT_OF_PRIMARY_SEXUAL_CHARACTERISTICS	0.922146	0.996412	0.0157215	-0.228907	-0.688162	30	1	Brain_Nucleus_accumbens_basal_ganglia
GOBP_DICARBOXYLIC_ACID_METABOLIC_PROCESS	0.72505	0.988395	0.0190436	-0.27155	-0.838599	33	1	Brain_Nucleus_accumbens_basal_ganglia
GOBP_DICARBOXYLIC_ACID_TRANSPORT	0.51132	0.988395	0.0246499	-0.37358	-0.957139	15	1	Brain_Nucleus_accumbens_basal_ganglia
GOBP_DIGESTION	0.18877	0.97334	0.0448553	0.417348	1.22043	25	1	Brain_Nucleus_accumbens_basal_ganglia
GOBP_DIGESTIVE_SYSTEM_DEVELOPMENT	0.260694	0.988395	0.0374628	0.384744	1.14752	27	1	Brain_Nucleus_accumbens_basal_ganglia
GOBP_DIGESTIVE_SYSTEM_PROCESS	0.280471	0.988395	0.0356756	0.416288	1.13644	19	1	Brain_Nucleus_accumbens_basal_ganglia
GOBP_DIVALENT_INORGANIC_CATION_HOMEOSTASIS	0.196023	0.976242	0.0438807	-0.340747	-1.17408	57	1	Brain_Nucleus_accumbens_basal_ganglia
GOBP_DNA_BIOSYNTHETIC_PROCESS	0.278244	0.988395	0.0358539	0.350483	1.12081	37	1	Brain_Nucleus_accumbens_basal_ganglia
GOBP_DNA_CONFORMATION_CHANGE	0.770717	0.988395	0.0181632	0.26687	0.811172	29	1	Brain_Nucleus_accumbens_basal_ganglia
GOBP_DNA_INTEGRITY_CHECKPOINT_SIGNALING	0.413161	0.988395	0.0282248	-0.364538	-1.03221	23	1	Brain_Nucleus_accumbens_basal_ganglia
GOBP_DNA_METABOLIC_PROCESS	0.139922	0.964223	0.0520088	0.266599	1.14008	240	1	Brain_Nucleus_accumbens_basal_ganglia
GOBP_DNA_METHYLATION	0.176424	0.967138	0.046372	0.462865	1.24688	18	1	Brain_Nucleus_accumbens_basal_ganglia
GOBP_DNA_METHYLATION_OR_DEMETHYLATION	0.21536	0.976506	0.0416021	0.416519	1.19424	23	1	Brain_Nucleus_accumbens_basal_ganglia
GOBP_DNA_MODIFICATION	0.294129	0.988395	0.0347877	0.353382	1.11027	34	1	Brain_Nucleus_accumbens_basal_ganglia
GOBP_DNA_RECOMBINATION	0.760692	0.988395	0.0183367	0.232894	0.862514	83	1	Brain_Nucleus_accumbens_basal_ganglia
GOBP_DNA_REPAIR	0.213608	0.976374	0.0414724	0.275061	1.11334	151	1	Brain_Nucleus_accumbens_basal_ganglia
GOBP_DNA_REPLICATION	0.299445	0.988395	0.0342024	0.305342	1.08608	65	1	Brain_Nucleus_accumbens_basal_ganglia
GOBP_DNA_STRAND_ELONGATION	0.233942	0.985007	0.0392452	0.483119	1.19849	13	1	Brain_Nucleus_accumbens_basal_ganglia
GOBP_DNA_TEMPLATED_DNA_REPLICATION	0.966882	0.998178	0.015054	-0.202555	-0.652652	41	1	Brain_Nucleus_accumbens_basal_ganglia
GOBP_DNA_TEMPLATED_DNA_REPLICATION_MAINTENANCE_OF_FIDELITY	0.507822	0.988395	0.0247803	-0.363514	-0.960331	17	1	Brain_Nucleus_accumbens_basal_ganglia
GOBP_DNA_TEMPLATED_TRANSCRIPTION_ELONGATION	0.274811	0.988395	0.0360798	0.335699	1.11797	46	1	Brain_Nucleus_accumbens_basal_ganglia
GOBP_DNA_TEMPLATED_TRANSCRIPTION_INITIATION	0.935828	0.997168	0.0154705	-0.232901	-0.651067	22	1	Brain_Nucleus_accumbens_basal_ganglia
GOBP_DOUBLE_STRAND_BREAK_REPAIR	0.279321	0.988395	0.0357942	0.300469	1.09449	76	1	Brain_Nucleus_accumbens_basal_ganglia
GOBP_DOUBLE_STRAND_BREAK_REPAIR_VIA_NONHOMOLOGOUS_END_JOINING	0.245954	0.988395	0.0385144	0.433081	1.16665	18	1	Brain_Nucleus_accumbens_basal_ganglia
GOBP_EAR_DEVELOPMENT	0.295865	0.988395	0.0347046	-0.374932	-1.12012	29	1	Brain_Nucleus_accumbens_basal_ganglia
GOBP_EAR_MORPHOGENESIS	0.491708	0.988395	0.0252544	0.361466	0.973732	18	1	Brain_Nucleus_accumbens_basal_ganglia
GOBP_ELECTRON_TRANSPORT_CHAIN	0.586992	0.988395	0.0224948	-0.26944	-0.924724	56	1	Brain_Nucleus_accumbens_basal_ganglia
GOBP_EMBRYONIC_APPENDAGE_MORPHOGENESIS	0.686694	0.988395	0.019824	0.307633	0.851393	20	1	Brain_Nucleus_accumbens_basal_ganglia
GOBP_EMBRYONIC_HEART_TUBE_DEVELOPMENT	0.136844	0.964223	0.0531804	0.475396	1.2978	19	1	Brain_Nucleus_accumbens_basal_ganglia
GOBP_EMBRYONIC_HEART_TUBE_MORPHOGENESIS	0.603868	0.988395	0.0218891	0.340298	0.905601	17	1	Brain_Nucleus_accumbens_basal_ganglia
GOBP_EMBRYONIC_MORPHOGENESIS	0.294129	0.988395	0.0347877	0.283181	1.08011	100	1	Brain_Nucleus_accumbens_basal_ganglia
GOBP_EMBRYONIC_ORGAN_DEVELOPMENT	0.0517241	0.963099	0.0882143	0.381461	1.35684	65	1	Brain_Nucleus_accumbens_basal_ganglia
GOBP_EMBRYONIC_ORGAN_MORPHOGENESIS	0.0175229	0.963099	0.153554	0.453014	1.51413	47	1	Brain_Nucleus_accumbens_basal_ganglia
GOBP_EMBRYO_DEVELOPMENT	0.341882	0.988395	0.0315157	0.252618	1.04141	175	1	Brain_Nucleus_accumbens_basal_ganglia
GOBP_EMBRYO_DEVELOPMENT_ENDING_IN_BIRTH_OR_EGG_HATCHING	0.131124	0.964223	0.054605	0.310405	1.19265	105	1	Brain_Nucleus_accumbens_basal_ganglia
GOBP_EMBRYO_IMPLANTATION	0.0539605	0.963099	0.0875268	-0.610129	-1.49586	13	1	Brain_Nucleus_accumbens_basal_ganglia
GOBP_ENDOCRINE_PROCESS	0.625927	0.988395	0.0214063	-0.341091	-0.8739	15	1	Brain_Nucleus_accumbens_basal_ganglia
GOBP_ENDOCRINE_SYSTEM_DEVELOPMENT	0.411525	0.988395	0.0286705	-0.422771	-1.03651	13	1	Brain_Nucleus_accumbens_basal_ganglia
GOBP_ENDOCYTIC_RECYCLING	0.613794	0.988395	0.0215871	0.316376	0.899752	22	1	Brain_Nucleus_accumbens_basal_ganglia
GOBP_ENDOCYTOSIS	0.722476	0.988395	0.0190642	-0.230036	-0.890732	109	1	Brain_Nucleus_accumbens_basal_ganglia
GOBP_ENDOMEMBRANE_SYSTEM_ORGANIZATION	0.364372	0.988395	0.0307979	-0.260041	-1.03692	135	1	Brain_Nucleus_accumbens_basal_ganglia
GOBP_ENDOPLASMIC_RETICULUM_ORGANIZATION	0.561121	0.988395	0.0230064	0.328098	0.933087	22	1	Brain_Nucleus_accumbens_basal_ganglia
GOBP_ENDOPLASMIC_RETICULUM_TO_GOLGI_VESICLE_MEDIATED_TRANSPORT	0.424704	0.988395	0.0278354	0.322459	1.01941	35	1	Brain_Nucleus_accumbens_basal_ganglia
GOBP_ENDOPLASMIC_RETICULUM_UNFOLDED_PROTEIN_RESPONSE	0.0756034	0.963099	0.0727383	0.520869	1.42193	19	1	Brain_Nucleus_accumbens_basal_ganglia
GOBP_ENDOSOMAL_TRANSPORT	0.327763	0.988395	0.0327223	-0.305109	-1.06996	63	1	Brain_Nucleus_accumbens_basal_ganglia
GOBP_ENDOSOME_ORGANIZATION	0.345898	0.988395	0.031704	0.373297	1.0793	24	1	Brain_Nucleus_accumbens_basal_ganglia
GOBP_ENDOSOME_TO_LYSOSOME_TRANSPORT	0.442768	0.988395	0.0271613	-0.361794	-1.01138	22	1	Brain_Nucleus_accumbens_basal_ganglia
GOBP_ENDOSOME_TRANSPORT_VIA_MULTIVESICULAR_BODY_SORTING_PATHWAY	0.588106	0.988395	0.0223217	0.353571	0.911326	15	1	Brain_Nucleus_accumbens_basal_ganglia
GOBP_ENDOTHELIAL_CELL_DEVELOPMENT	0.707916	0.988395	0.0192216	0.332218	0.824144	13	1	Brain_Nucleus_accumbens_basal_ganglia
GOBP_ENDOTHELIAL_CELL_MIGRATION	0.471055	0.988395	0.0258468	0.322251	0.987623	30	1	Brain_Nucleus_accumbens_basal_ganglia
GOBP_ENDOTHELIAL_CELL_PROLIFERATION	0.725669	0.988395	0.0189862	0.294826	0.82704	21	1	Brain_Nucleus_accumbens_basal_ganglia
GOBP_ENDOTHELIUM_DEVELOPMENT	0.0511397	0.963099	0.0887403	0.5244	1.47104	21	1	Brain_Nucleus_accumbens_basal_ganglia
GOBP_ENERGY_DERIVATION_BY_OXIDATION_OF_ORGANIC_COMPOUNDS	0.143258	0.964223	0.0520088	-0.332689	-1.20603	75	1	Brain_Nucleus_accumbens_basal_ganglia
GOBP_ENERGY_RESERVE_METABOLIC_PROCESS	0.423963	0.988395	0.0278521	-0.399902	-1.02458	15	1	Brain_Nucleus_accumbens_basal_ganglia
GOBP_ENSHEATHMENT_OF_NEURONS	0.0659141	0.963099	0.0785281	0.490853	1.41918	24	1	Brain_Nucleus_accumbens_basal_ganglia
GOBP_ENTRY_INTO_HOST	0.450099	0.988395	0.0266723	-0.323213	-0.998143	33	1	Brain_Nucleus_accumbens_basal_ganglia
GOBP_ENZYME_LINKED_RECEPTOR_PROTEIN_SIGNALING_PATHWAY	0.122038	0.963099	0.0562362	0.291877	1.18352	153	1	Brain_Nucleus_accumbens_basal_ganglia
GOBP_EPIDERMAL_CELL_DIFFERENTIATION	0.652253	0.988395	0.0208273	0.283278	0.884151	33	1	Brain_Nucleus_accumbens_basal_ganglia
GOBP_EPIDERMIS_DEVELOPMENT	0.289954	0.988395	0.0350966	-0.327938	-1.10141	50	1	Brain_Nucleus_accumbens_basal_ganglia
GOBP_EPIGENETIC_REGULATION_OF_GENE_EXPRESSION	0.0817298	0.963099	0.069641	-0.48722	-1.39222	24	1	Brain_Nucleus_accumbens_basal_ganglia
GOBP_EPITHELIAL_CELL_APOPTOTIC_PROCESS	0.4012	0.988395	0.0288046	0.398664	1.0449	16	1	Brain_Nucleus_accumbens_basal_ganglia
GOBP_EPITHELIAL_CELL_DEVELOPMENT	0.305833	0.988395	0.0339382	-0.36065	-1.10415	32	1	Brain_Nucleus_accumbens_basal_ganglia
GOBP_EPITHELIAL_CELL_DIFFERENTIATION	0.683791	0.988395	0.0199516	-0.235007	-0.904112	105	1	Brain_Nucleus_accumbens_basal_ganglia
GOBP_EPITHELIAL_CELL_PROLIFERATION	0.544504	0.988395	0.0233753	0.271615	0.95198	60	1	Brain_Nucleus_accumbens_basal_ganglia
GOBP_EPITHELIAL_TO_MESENCHYMAL_TRANSITION	0.0344689	0.963099	0.109541	0.521633	1.50818	24	1	Brain_Nucleus_accumbens_basal_ganglia
GOBP_EPITHELIAL_TUBE_FORMATION	0.0579681	0.963099	0.0834065	0.46782	1.42197	29	1	Brain_Nucleus_accumbens_basal_ganglia
GOBP_EPITHELIAL_TUBE_MORPHOGENESIS	0.0489747	0.963099	0.0909392	0.39796	1.37821	57	1	Brain_Nucleus_accumbens_basal_ganglia
GOBP_EPITHELIUM_DEVELOPMENT	0.380684	0.988395	0.0292337	0.244749	1.02461	197	1	Brain_Nucleus_accumbens_basal_ganglia
GOBP_ERAD_PATHWAY	0.851418	0.990743	0.0166395	-0.25704	-0.734488	24	1	Brain_Nucleus_accumbens_basal_ganglia
GOBP_ERBB_SIGNALING_PATHWAY	0.250755	0.988395	0.038249	0.396165	1.15849	25	1	Brain_Nucleus_accumbens_basal_ganglia
GOBP_ERK1_AND_ERK2_CASCADE	0.617068	0.988395	0.0216632	-0.274044	-0.909511	47	1	Brain_Nucleus_accumbens_basal_ganglia
GOBP_ERYTHROCYTE_HOMEOSTASIS	0.0805076	0.963099	0.0701763	0.503524	1.39353	20	1	Brain_Nucleus_accumbens_basal_ganglia
GOBP_ER_NUCLEUS_SIGNALING_PATHWAY	0.621292	0.988395	0.0212135	0.357099	0.885868	13	1	Brain_Nucleus_accumbens_basal_ganglia
GOBP_ESTABLISHMENT_OF_CELL_POLARITY	0.640866	0.988395	0.0210527	0.307624	0.882021	23	1	Brain_Nucleus_accumbens_basal_ganglia
GOBP_ESTABLISHMENT_OF_ORGANELLE_LOCALIZATION	0.201129	0.976242	0.0433412	0.295167	1.13696	107	1	Brain_Nucleus_accumbens_basal_ganglia
GOBP_ESTABLISHMENT_OF_PROTEIN_LOCALIZATION	0.236374	0.986442	0.0388938	0.240208	1.07139	375	1	Brain_Nucleus_accumbens_basal_ganglia
GOBP_ESTABLISHMENT_OF_PROTEIN_LOCALIZATION_TO_MEMBRANE	0.105913	0.963099	0.0608925	0.367871	1.274	57	1	Brain_Nucleus_accumbens_basal_ganglia
GOBP_ESTABLISHMENT_OF_PROTEIN_LOCALIZATION_TO_ORGANELLE	0.196271	0.976242	0.0438061	0.298003	1.13892	102	1	Brain_Nucleus_accumbens_basal_ganglia
GOBP_ESTABLISHMENT_OF_PROTEIN_LOCALIZATION_TO_PLASMA_MEMBRANE	0.2706	0.988395	0.0364798	0.438819	1.15015	16	1	Brain_Nucleus_accumbens_basal_ganglia
GOBP_ESTABLISHMENT_OF_PROTEIN_LOCALIZATION_TO_VACUOLE	0.0342	0.963099	0.109541	0.59223	1.55224	16	1	Brain_Nucleus_accumbens_basal_ganglia
GOBP_ESTABLISHMENT_OF_RNA_LOCALIZATION	0.898417	0.994057	0.0160032	0.232503	0.73049	34	1	Brain_Nucleus_accumbens_basal_ganglia
GOBP_ESTABLISHMENT_OF_TISSUE_POLARITY	0.0800239	0.963099	0.0706314	0.548803	1.41454	15	1	Brain_Nucleus_accumbens_basal_ganglia
GOBP_ESTABLISHMENT_OR_MAINTENANCE_OF_CELL_POLARITY	0.407994	0.988395	0.028311	0.315525	1.02711	40	1	Brain_Nucleus_accumbens_basal_ganglia
GOBP_EXECUTION_PHASE_OF_APOPTOSIS	0.958885	0.998178	0.0150752	-0.223893	-0.59148	17	1	Brain_Nucleus_accumbens_basal_ganglia
GOBP_EXOCYTIC_PROCESS	0.186725	0.972022	0.0449612	-0.483319	-1.26053	16	1	Brain_Nucleus_accumbens_basal_ganglia
GOBP_EXOCYTOSIS	0.297297	0.988395	0.0345534	-0.300347	-1.0844	73	1	Brain_Nucleus_accumbens_basal_ganglia
GOBP_EXPORT_FROM_CELL	0.174414	0.966193	0.046958	-0.275114	-1.13482	172	1	Brain_Nucleus_accumbens_basal_ganglia
GOBP_EXTERNAL_ENCAPSULATING_STRUCTURE_ORGANIZATION	0.635501	0.988395	0.0209611	0.258564	0.911163	62	1	Brain_Nucleus_accumbens_basal_ganglia
GOBP_EXTRACELLULAR_TRANSPORT	0.35442	0.988395	0.0310507	0.421103	1.08539	15	1	Brain_Nucleus_accumbens_basal_ganglia
GOBP_EXTRINSIC_APOPTOTIC_SIGNALING_PATHWAY	0.594252	0.988395	0.0220509	0.283383	0.916881	39	1	Brain_Nucleus_accumbens_basal_ganglia
GOBP_EXTRINSIC_APOPTOTIC_SIGNALING_PATHWAY_VIA_DEATH_DOMAIN_RECEPTORS	0.30055	0.988395	0.034677	-0.462569	-1.13409	13	1	Brain_Nucleus_accumbens_basal_ganglia
GOBP_EYE_MORPHOGENESIS	0.406056	0.988395	0.028635	0.359777	1.03155	23	1	Brain_Nucleus_accumbens_basal_ganglia
GOBP_FATTY_ACID_BETA_OXIDATION	0.446608	0.988395	0.0269728	-0.335913	-1.00355	29	1	Brain_Nucleus_accumbens_basal_ganglia
GOBP_FATTY_ACID_BIOSYNTHETIC_PROCESS	0.43129	0.988395	0.0275468	-0.320123	-1.01167	37	1	Brain_Nucleus_accumbens_basal_ganglia
GOBP_FATTY_ACID_CATABOLIC_PROCESS	0.461677	0.988395	0.0263045	0.311501	0.996146	37	1	Brain_Nucleus_accumbens_basal_ganglia
GOBP_FATTY_ACID_DERIVATIVE_BIOSYNTHETIC_PROCESS	0.722012	0.988395	0.0191634	0.315004	0.811919	15	1	Brain_Nucleus_accumbens_basal_ganglia
GOBP_FATTY_ACID_DERIVATIVE_METABOLIC_PROCESS	0.877162	0.991659	0.0162349	0.252704	0.718672	22	1	Brain_Nucleus_accumbens_basal_ganglia
GOBP_FATTY_ACID_METABOLIC_PROCESS	0.718229	0.988395	0.0191675	-0.228563	-0.893724	116	1	Brain_Nucleus_accumbens_basal_ganglia
GOBP_FATTY_ACID_TRANSPORT	0.104831	0.963099	0.0614439	-0.503482	-1.36218	19	1	Brain_Nucleus_accumbens_basal_ganglia
GOBP_FAT_CELL_DIFFERENTIATION	0.571824	0.988395	0.0226317	0.285975	0.930912	40	1	Brain_Nucleus_accumbens_basal_ganglia
GOBP_FEMALE_GAMETE_GENERATION	0.017843	0.963099	0.151813	0.512037	1.56927	30	1	Brain_Nucleus_accumbens_basal_ganglia
GOBP_FEMALE_SEX_DIFFERENTIATION	0.840895	0.989121	0.0170606	-0.268539	-0.735519	20	1	Brain_Nucleus_accumbens_basal_ganglia
GOBP_FERTILIZATION	0.337624	0.988395	0.0318273	0.328645	1.07429	41	1	Brain_Nucleus_accumbens_basal_ganglia
GOBP_FIBROBLAST_GROWTH_FACTOR_RECEPTOR_SIGNALING_PATHWAY	0.216324	0.976572	0.0413865	0.471233	1.2146	15	1	Brain_Nucleus_accumbens_basal_ganglia
GOBP_FIBROBLAST_MIGRATION	0.596416	0.988395	0.0224188	-0.367709	-0.901518	13	1	Brain_Nucleus_accumbens_basal_ganglia
GOBP_FIBROBLAST_PROLIFERATION	0.1068	0.963099	0.0607719	0.51916	1.36073	16	1	Brain_Nucleus_accumbens_basal_ganglia
GOBP_FILOPODIUM_ASSEMBLY	0.877449	0.991659	0.0163142	-0.265988	-0.693714	16	1	Brain_Nucleus_accumbens_basal_ganglia
GOBP_FOCAL_ADHESION_ASSEMBLY	0.889704	0.992529	0.016	-0.245699	-0.70208	24	1	Brain_Nucleus_accumbens_basal_ganglia
GOBP_FOREBRAIN_DEVELOPMENT	0.58121	0.988395	0.0224676	0.272044	0.931865	54	1	Brain_Nucleus_accumbens_basal_ganglia
GOBP_FORMATION_OF_PRIMARY_GERM_LAYER	0.10664	0.963099	0.0605325	0.47842	1.34206	21	1	Brain_Nucleus_accumbens_basal_ganglia
GOBP_GASTRULATION	0.248414	0.988395	0.0381267	0.375985	1.1523	30	1	Brain_Nucleus_accumbens_basal_ganglia
GOBP_GENERATION_OF_NEURONS	0.545214	0.988395	0.0238281	-0.228581	-0.96979	219	1	Brain_Nucleus_accumbens_basal_ganglia
GOBP_GENERATION_OF_PRECURSOR_METABOLITES_AND_ENERGY	0.302848	0.988395	0.0342158	-0.271381	-1.06969	124	1	Brain_Nucleus_accumbens_basal_ganglia
GOBP_GENE_SILENCING_BY_RNA	0.71165	0.988395	0.0194531	0.292089	0.83748	23	1	Brain_Nucleus_accumbens_basal_ganglia
GOBP_GERM_CELL_DEVELOPMENT	0.262782	0.988395	0.036907	0.312528	1.11164	65	1	Brain_Nucleus_accumbens_basal_ganglia
GOBP_GLAND_DEVELOPMENT	0.831778	0.988826	0.0169976	0.230902	0.815518	63	1	Brain_Nucleus_accumbens_basal_ganglia
GOBP_GLAND_MORPHOGENESIS	0.32641	0.988395	0.0330257	-0.452751	-1.11002	13	1	Brain_Nucleus_accumbens_basal_ganglia
GOBP_GLIAL_CELL_DEVELOPMENT	0.552579	0.988395	0.023346	-0.355902	-0.928215	16	1	Brain_Nucleus_accumbens_basal_ganglia
GOBP_GLIAL_CELL_DIFFERENTIATION	0.715139	0.988395	0.0192801	0.277418	0.843234	29	1	Brain_Nucleus_accumbens_basal_ganglia
GOBP_GLIOGENESIS	0.681864	0.988395	0.0201929	-0.272986	-0.871531	39	1	Brain_Nucleus_accumbens_basal_ganglia
GOBP_GLUCOSE_METABOLIC_PROCESS	0.816966	0.988395	0.0173336	0.247423	0.791233	37	1	Brain_Nucleus_accumbens_basal_ganglia
GOBP_GLUTAMATE_METABOLIC_PROCESS	0.642639	0.988395	0.0212479	-0.353314	-0.866225	13	1	Brain_Nucleus_accumbens_basal_ganglia
GOBP_GLUTAMINE_FAMILY_AMINO_ACID_METABOLIC_PROCESS	0.911771	0.995677	0.0158009	0.240189	0.688671	23	1	Brain_Nucleus_accumbens_basal_ganglia
GOBP_GLUTATHIONE_METABOLIC_PROCESS	0.429349	0.988395	0.0277357	0.352341	1.01871	24	1	Brain_Nucleus_accumbens_basal_ganglia
GOBP_GLYCEROLIPID_BIOSYNTHETIC_PROCESS	0.115865	0.963099	0.0579035	0.358531	1.25094	59	1	Brain_Nucleus_accumbens_basal_ganglia
GOBP_GLYCEROLIPID_CATABOLIC_PROCESS	0.7708	0.988395	0.0182208	0.299031	0.783765	16	1	Brain_Nucleus_accumbens_basal_ganglia
GOBP_GLYCEROLIPID_METABOLIC_PROCESS	0.120686	0.963099	0.056877	0.322983	1.21424	91	1	Brain_Nucleus_accumbens_basal_ganglia
GOBP_GLYCEROPHOSPHOLIPID_BIOSYNTHETIC_PROCESS	0.112261	0.963099	0.0590383	0.368676	1.26287	54	1	Brain_Nucleus_accumbens_basal_ganglia
GOBP_GLYCEROPHOSPHOLIPID_METABOLIC_PROCESS	0.159753	0.964223	0.0489077	0.330609	1.19358	71	1	Brain_Nucleus_accumbens_basal_ganglia
GOBP_GLYCOLIPID_BIOSYNTHETIC_PROCESS	0.00931985	0.963099	0.211071	0.599778	1.65992	20	1	Brain_Nucleus_accumbens_basal_ganglia
GOBP_GLYCOPROTEIN_BIOSYNTHETIC_PROCESS	0.390108	0.988395	0.0292616	0.282358	1.03111	77	1	Brain_Nucleus_accumbens_basal_ganglia
GOBP_GLYCOPROTEIN_METABOLIC_PROCESS	0.341833	0.988395	0.031704	0.278795	1.05381	94	1	Brain_Nucleus_accumbens_basal_ganglia
GOBP_GLYCOSPHINGOLIPID_METABOLIC_PROCESS	0.400671	0.988395	0.0285819	0.413482	1.04677	14	1	Brain_Nucleus_accumbens_basal_ganglia
GOBP_GLYCOSYLATION	0.751568	0.988395	0.0187673	-0.243238	-0.849846	62	1	Brain_Nucleus_accumbens_basal_ganglia
GOBP_GLYCOSYL_COMPOUND_BIOSYNTHETIC_PROCESS	0.237871	0.98704	0.0388755	0.481501	1.19448	13	1	Brain_Nucleus_accumbens_basal_ganglia
GOBP_GLYCOSYL_COMPOUND_METABOLIC_PROCESS	0.884185	0.992496	0.0161856	0.238895	0.736111	31	1	Brain_Nucleus_accumbens_basal_ganglia
GOBP_GOLGI_ORGANIZATION	0.544867	0.988395	0.0237495	-0.29557	-0.94749	40	1	Brain_Nucleus_accumbens_basal_ganglia
GOBP_GOLGI_TO_PLASMA_MEMBRANE_TRANSPORT	0.0774	0.963099	0.0719517	0.540149	1.41574	16	1	Brain_Nucleus_accumbens_basal_ganglia
GOBP_GOLGI_VESICLE_TRANSPORT	0.138501	0.964223	0.0528091	0.328036	1.20617	80	1	Brain_Nucleus_accumbens_basal_ganglia
GOBP_GRANULOCYTE_CHEMOTAXIS	0.629811	0.988395	0.0215618	-0.357088	-0.875477	13	1	Brain_Nucleus_accumbens_basal_ganglia
GOBP_GRANULOCYTE_MIGRATION	0.104204	0.963099	0.0617563	-0.486232	-1.35924	22	1	Brain_Nucleus_accumbens_basal_ganglia
GOBP_GROWTH	0.563834	0.988395	0.0231377	-0.240874	-0.954953	129	1	Brain_Nucleus_accumbens_basal_ganglia
GOBP_G_PROTEIN_COUPLED_RECEPTOR_SIGNALING_PATHWAY	0.0763833	0.963099	0.0725394	-0.318	-1.24988	121	1	Brain_Nucleus_accumbens_basal_ganglia
GOBP_HEAD_DEVELOPMENT	0.777403	0.988395	0.0179884	0.221028	0.873329	127	1	Brain_Nucleus_accumbens_basal_ganglia
GOBP_HEART_DEVELOPMENT	0.465882	0.988395	0.0261427	0.264695	0.991597	89	1	Brain_Nucleus_accumbens_basal_ganglia
GOBP_HEART_MORPHOGENESIS	0.053674	0.963099	0.0865239	0.424451	1.39342	42	1	Brain_Nucleus_accumbens_basal_ganglia
GOBP_HEART_PROCESS	0.493679	0.988395	0.0252612	0.307067	0.975557	36	1	Brain_Nucleus_accumbens_basal_ganglia
GOBP_HEMATOPOIETIC_PROGENITOR_CELL_DIFFERENTIATION	0.958926	0.998178	0.0150601	-0.225504	-0.577758	15	1	Brain_Nucleus_accumbens_basal_ganglia
GOBP_HEMOSTASIS	0.171812	0.964843	0.0471377	-0.350263	-1.19933	55	1	Brain_Nucleus_accumbens_basal_ganglia
GOBP_HEPATICOBILIARY_SYSTEM_DEVELOPMENT	0.959269	0.998178	0.0149339	-0.21564	-0.621801	25	1	Brain_Nucleus_accumbens_basal_ganglia
GOBP_HETEROCHROMATIN_ORGANIZATION	0.108048	0.963099	0.0608321	-0.550766	-1.38152	14	1	Brain_Nucleus_accumbens_basal_ganglia
GOBP_HINDBRAIN_DEVELOPMENT	0.629913	0.988395	0.0214014	0.308243	0.891212	24	1	Brain_Nucleus_accumbens_basal_ganglia
GOBP_HIPPOCAMPUS_DEVELOPMENT	0.698155	0.988395	0.0199075	-0.329992	-0.827738	14	1	Brain_Nucleus_accumbens_basal_ganglia
GOBP_HISTONE_DEACETYLATION	0.518835	0.988395	0.0246759	-0.387996	-0.951256	13	1	Brain_Nucleus_accumbens_basal_ganglia
GOBP_HISTONE_H3_ACETYLATION	0.867413	0.991333	0.016225	0.276798	0.686663	13	1	Brain_Nucleus_accumbens_basal_ganglia
GOBP_HISTONE_METHYLATION	0.00686453	0.963099	0.248833	0.571418	1.68873	26	1	Brain_Nucleus_accumbens_basal_ganglia
GOBP_HISTONE_MODIFICATION	0.0103834	0.963099	0.200513	0.413801	1.50173	74	1	Brain_Nucleus_accumbens_basal_ganglia
GOBP_HOMEOSTASIS_OF_NUMBER_OF_CELLS	0.538708	0.988395	0.0237676	0.287305	0.953089	45	1	Brain_Nucleus_accumbens_basal_ganglia
GOBP_HOMEOSTATIC_PROCESS	0.466626	0.988395	0.0265585	-0.225333	-0.992511	315	1	Brain_Nucleus_accumbens_basal_ganglia
GOBP_HOMOLOGOUS_CHROMOSOME_PAIRING_AT_MEIOSIS	0.0600439	0.963099	0.0819647	0.534864	1.46014	19	1	Brain_Nucleus_accumbens_basal_ganglia
GOBP_HOMOLOGOUS_CHROMOSOME_SEGREGATION	0.0269574	0.963099	0.123095	0.55184	1.54801	21	1	Brain_Nucleus_accumbens_basal_ganglia
GOBP_HOMOLOGOUS_RECOMBINATION	0.957746	0.998178	0.0149339	-0.216615	-0.618974	24	1	Brain_Nucleus_accumbens_basal_ganglia
GOBP_HOMOPHILIC_CELL_ADHESION_VIA_PLASMA_MEMBRANE_ADHESION_MOLECULES	0.729412	0.988395	0.0189985	-0.267507	-0.835293	35	1	Brain_Nucleus_accumbens_basal_ganglia
GOBP_HOMOTYPIC_CELL_CELL_ADHESION	0.544868	0.988395	0.0237133	-0.342436	-0.937922	20	1	Brain_Nucleus_accumbens_basal_ganglia
GOBP_HORMONE_BIOSYNTHETIC_PROCESS	0.472011	0.988395	0.0259542	-0.376689	-0.982431	16	1	Brain_Nucleus_accumbens_basal_ganglia
GOBP_HORMONE_MEDIATED_SIGNALING_PATHWAY	0.773484	0.988395	0.0180337	-0.270029	-0.795596	27	1	Brain_Nucleus_accumbens_basal_ganglia
GOBP_HORMONE_METABOLIC_PROCESS	0.244191	0.988395	0.03873	-0.34215	-1.14073	48	1	Brain_Nucleus_accumbens_basal_ganglia
GOBP_HORMONE_TRANSPORT	0.111448	0.963099	0.059715	-0.370149	-1.27865	58	1	Brain_Nucleus_accumbens_basal_ganglia
GOBP_HUMORAL_IMMUNE_RESPONSE	0.00901081	0.963099	0.215783	-0.548575	-1.66334	31	1	Brain_Nucleus_accumbens_basal_ganglia
GOBP_HYDROGEN_PEROXIDE_METABOLIC_PROCESS	0.0601697	0.963099	0.0814078	0.583835	1.47803	14	1	Brain_Nucleus_accumbens_basal_ganglia
GOBP_ICOSANOID_METABOLIC_PROCESS	0.273196	0.988395	0.036095	0.368944	1.13073	30	1	Brain_Nucleus_accumbens_basal_ganglia
GOBP_IMMUNE_EFFECTOR_PROCESS	0.430528	0.988395	0.0276697	-0.255517	-1.01021	127	1	Brain_Nucleus_accumbens_basal_ganglia
GOBP_IMMUNE_RESPONSE	0.79951	0.988395	0.0179846	-0.204871	-0.900252	305	1	Brain_Nucleus_accumbens_basal_ganglia
GOBP_IMMUNE_RESPONSE_REGULATING_CELL_SURFACE_RECEPTOR_SIGNALING_PATHWAY	0.964476	0.998178	0.0147586	0.198688	0.696377	60	1	Brain_Nucleus_accumbens_basal_ganglia
GOBP_IMMUNE_RESPONSE_REGULATING_SIGNALING_PATHWAY	0.41055	0.988395	0.0284414	0.274311	1.01884	85	1	Brain_Nucleus_accumbens_basal_ganglia
GOBP_IMMUNE_SYSTEM_DEVELOPMENT	0.933425	0.997168	0.0152026	0.197453	0.804867	159	1	Brain_Nucleus_accumbens_basal_ganglia
GOBP_IMMUNOGLOBULIN_PRODUCTION	0.504771	0.988395	0.0247345	-0.311682	-0.962535	33	1	Brain_Nucleus_accumbens_basal_ganglia
GOBP_IMMUNOGLOBULIN_PRODUCTION_INVOLVED_IN_IMMUNOGLOBULIN_MEDIATED_IMMUNE_RESPONSE	0.305773	0.988395	0.0340829	-0.401004	-1.12099	22	1	Brain_Nucleus_accumbens_basal_ganglia
GOBP_IMPORT_ACROSS_PLASMA_MEMBRANE	0.591739	0.988395	0.0223003	0.291302	0.920911	35	1	Brain_Nucleus_accumbens_basal_ganglia
GOBP_IMPORT_INTO_CELL	0.809162	0.988395	0.0175069	0.242159	0.803326	45	1	Brain_Nucleus_accumbens_basal_ganglia
GOBP_IMPORT_INTO_NUCLEUS	0.59968	0.988395	0.0220614	0.294245	0.91246	32	1	Brain_Nucleus_accumbens_basal_ganglia
GOBP_INFLAMMATORY_RESPONSE	0.347689	0.988395	0.0312219	0.261918	1.04456	135	1	Brain_Nucleus_accumbens_basal_ganglia
GOBP_INNATE_IMMUNE_RESPONSE	0.796992	0.988395	0.0175688	0.216206	0.872823	148	1	Brain_Nucleus_accumbens_basal_ganglia
GOBP_INNER_EAR_MORPHOGENESIS	0.411882	0.988395	0.0282764	0.386519	1.0286	17	1	Brain_Nucleus_accumbens_basal_ganglia
GOBP_INORGANIC_ANION_TRANSMEMBRANE_TRANSPORT	0.0864296	0.963099	0.0676915	-0.478835	-1.38073	25	1	Brain_Nucleus_accumbens_basal_ganglia
GOBP_INORGANIC_ANION_TRANSPORT	0.221712	0.981007	0.0408183	-0.377173	-1.1717	34	1	Brain_Nucleus_accumbens_basal_ganglia
GOBP_INORGANIC_ION_IMPORT_ACROSS_PLASMA_MEMBRANE	0.569699	0.988395	0.0230007	-0.332616	-0.919805	21	1	Brain_Nucleus_accumbens_basal_ganglia
GOBP_INORGANIC_ION_TRANSMEMBRANE_TRANSPORT	0.823577	0.988826	0.0174815	-0.21055	-0.863155	165	1	Brain_Nucleus_accumbens_basal_ganglia
GOBP_INOSITOL_LIPID_MEDIATED_SIGNALING	0.0684242	0.963099	0.0769582	0.481438	1.40785	25	1	Brain_Nucleus_accumbens_basal_ganglia
GOBP_INOSITOL_PHOSPHATE_METABOLIC_PROCESS	0.844024	0.989454	0.0171486	-0.291957	-0.715794	13	1	Brain_Nucleus_accumbens_basal_ganglia
GOBP_INSULIN_RECEPTOR_SIGNALING_PATHWAY	0.181764	0.970187	0.0454188	0.440756	1.2364	21	1	Brain_Nucleus_accumbens_basal_ganglia
GOBP_INSULIN_SECRETION	0.214944	0.976374	0.0416238	-0.370955	-1.17231	37	1	Brain_Nucleus_accumbens_basal_ganglia
GOBP_INTEGRIN_MEDIATED_SIGNALING_PATHWAY	0.685778	0.988395	0.0200628	-0.301812	-0.843704	22	1	Brain_Nucleus_accumbens_basal_ganglia
GOBP_INTERFERON_GAMMA_PRODUCTION	0.850272	0.990461	0.016869	0.253963	0.742651	25	1	Brain_Nucleus_accumbens_basal_ganglia
GOBP_INTERLEUKIN_1_PRODUCTION	0.87329	0.99138	0.0162646	0.260093	0.719823	20	1	Brain_Nucleus_accumbens_basal_ganglia
GOBP_INTERLEUKIN_2_PRODUCTION	0.590257	0.988395	0.0220142	0.366768	0.909855	13	1	Brain_Nucleus_accumbens_basal_ganglia
GOBP_INTERLEUKIN_6_PRODUCTION	0.687462	0.988395	0.0200315	0.293008	0.856831	25	1	Brain_Nucleus_accumbens_basal_ganglia
GOBP_INTERSTRAND_CROSS_LINK_REPAIR	0.974551	0.998178	0.0146029	0.21311	0.539507	14	1	Brain_Nucleus_accumbens_basal_ganglia
GOBP_INTRACELLULAR_PROTEIN_TRANSMEMBRANE_TRANSPORT	0.781575	0.988395	0.017749	0.308547	0.765424	13	1	Brain_Nucleus_accumbens_basal_ganglia
GOBP_INTRACELLULAR_PROTEIN_TRANSPORT	0.233766	0.985007	0.0393015	0.263204	1.09386	187	1	Brain_Nucleus_accumbens_basal_ganglia
GOBP_INTRACELLULAR_RECEPTOR_SIGNALING_PATHWAY	0.163695	0.964223	0.048384	0.391201	1.2291	34	1	Brain_Nucleus_accumbens_basal_ganglia
GOBP_INTRACELLULAR_TRANSPORT	0.399961	0.988395	0.028529	0.228549	1.01475	359	1	Brain_Nucleus_accumbens_basal_ganglia
GOBP_INTRINSIC_APOPTOTIC_SIGNALING_PATHWAY	0.415688	0.988395	0.028088	0.294332	1.01932	57	1	Brain_Nucleus_accumbens_basal_ganglia
GOBP_INTRINSIC_APOPTOTIC_SIGNALING_PATHWAY_BY_P53_CLASS_MEDIATOR	0.68572	0.988395	0.0200182	-0.316357	-0.83575	17	1	Brain_Nucleus_accumbens_basal_ganglia
GOBP_INTRINSIC_APOPTOTIC_SIGNALING_PATHWAY_IN_RESPONSE_TO_DNA_DAMAGE	0.533587	0.988395	0.0239624	0.330594	0.947881	23	1	Brain_Nucleus_accumbens_basal_ganglia
GOBP_IN_UTERO_EMBRYONIC_DEVELOPMENT	0.741533	0.988395	0.0186512	0.246314	0.859406	59	1	Brain_Nucleus_accumbens_basal_ganglia
GOBP_ION_HOMEOSTASIS	0.862851	0.991333	0.0166225	-0.213163	-0.827555	113	1	Brain_Nucleus_accumbens_basal_ganglia
GOBP_ION_TRANSMEMBRANE_TRANSPORT	0.944902	0.99776	0.0149609	0.193006	0.812483	208	1	Brain_Nucleus_accumbens_basal_ganglia
GOBP_ION_TRANSPORT	0.927736	0.996666	0.0158904	-0.194204	-0.847191	286	1	Brain_Nucleus_accumbens_basal_ganglia
GOBP_IRON_ION_HOMEOSTASIS	0.0465116	0.963099	0.093304	0.520863	1.4813	22	1	Brain_Nucleus_accumbens_basal_ganglia
GOBP_ISOPRENOID_METABOLIC_PROCESS	0.454436	0.988395	0.0267104	-0.358587	-1.00242	22	1	Brain_Nucleus_accumbens_basal_ganglia
GOBP_I_KAPPAB_KINASE_NF_KAPPAB_SIGNALING	0.204646	0.976374	0.0429831	-0.349002	-1.17554	51	1	Brain_Nucleus_accumbens_basal_ganglia
GOBP_JNK_CASCADE	0.770717	0.988395	0.0181632	0.266883	0.811211	29	1	Brain_Nucleus_accumbens_basal_ganglia
GOBP_KERATINOCYTE_DIFFERENTIATION	0.792782	0.988395	0.0176788	0.283957	0.785869	20	1	Brain_Nucleus_accumbens_basal_ganglia
GOBP_KETONE_BIOSYNTHETIC_PROCESS	0.727755	0.988395	0.0188075	0.32559	0.807702	13	1	Brain_Nucleus_accumbens_basal_ganglia
GOBP_KIDNEY_EPITHELIUM_DEVELOPMENT	0.196036	0.976242	0.0435598	0.434736	1.21952	21	1	Brain_Nucleus_accumbens_basal_ganglia
GOBP_LAMELLIPODIUM_ASSEMBLY	0.0713715	0.963099	0.0750347	-0.553462	-1.44347	16	1	Brain_Nucleus_accumbens_basal_ganglia
GOBP_LAMELLIPODIUM_ORGANIZATION	0.105868	0.963099	0.0613202	-0.495538	-1.35726	20	1	Brain_Nucleus_accumbens_basal_ganglia
GOBP_LATE_ENDOSOME_TO_VACUOLE_TRANSPORT	0.474453	0.988395	0.0256415	0.392351	0.993272	14	1	Brain_Nucleus_accumbens_basal_ganglia
GOBP_LEARNING	0.691587	0.988395	0.0197978	0.317303	0.844406	17	1	Brain_Nucleus_accumbens_basal_ganglia
GOBP_LENS_DEVELOPMENT_IN_CAMERA_TYPE_EYE	0.237128	0.986442	0.0390408	0.469855	1.18948	14	1	Brain_Nucleus_accumbens_basal_ganglia
GOBP_LEUKOCYTE_APOPTOTIC_PROCESS	0.295904	0.988395	0.0346082	0.415858	1.12025	18	1	Brain_Nucleus_accumbens_basal_ganglia
GOBP_LEUKOCYTE_CELL_CELL_ADHESION	0.813352	0.988395	0.0174633	-0.228567	-0.833926	77	1	Brain_Nucleus_accumbens_basal_ganglia
GOBP_LEUKOCYTE_CHEMOTAXIS	0.0836978	0.963099	0.0688594	-0.441801	-1.36437	33	1	Brain_Nucleus_accumbens_basal_ganglia
GOBP_LEUKOCYTE_DEGRANULATION	0.19972	0.976242	0.0433171	-0.476742	-1.24337	16	1	Brain_Nucleus_accumbens_basal_ganglia
GOBP_LEUKOCYTE_DIFFERENTIATION	0.819202	0.988395	0.0173552	-0.22429	-0.839735	91	1	Brain_Nucleus_accumbens_basal_ganglia
GOBP_LEUKOCYTE_HOMEOSTASIS	0.686832	0.988395	0.0200762	-0.306272	-0.83887	20	1	Brain_Nucleus_accumbens_basal_ganglia
GOBP_LEUKOCYTE_MEDIATED_CYTOTOXICITY	0.257909	0.988395	0.0375296	-0.378499	-1.14765	31	1	Brain_Nucleus_accumbens_basal_ganglia
GOBP_LEUKOCYTE_MEDIATED_IMMUNITY	0.457315	0.988395	0.0265359	-0.266859	-0.995377	89	1	Brain_Nucleus_accumbens_basal_ganglia
GOBP_LEUKOCYTE_MIGRATION	0.154822	0.964223	0.0500023	-0.341651	-1.21022	66	1	Brain_Nucleus_accumbens_basal_ganglia
GOBP_LEUKOCYTE_PROLIFERATION	0.663682	0.988395	0.0203977	0.251187	0.897369	67	1	Brain_Nucleus_accumbens_basal_ganglia
GOBP_LIMBIC_SYSTEM_DEVELOPMENT	0.455544	0.988395	0.026551	0.370306	0.997545	18	1	Brain_Nucleus_accumbens_basal_ganglia
GOBP_LIPID_BIOSYNTHETIC_PROCESS	0.391639	0.988395	0.0289855	0.248442	1.02137	171	1	Brain_Nucleus_accumbens_basal_ganglia
GOBP_LIPID_CATABOLIC_PROCESS	0.386164	0.988395	0.0294395	-0.277811	-1.03068	85	1	Brain_Nucleus_accumbens_basal_ganglia
GOBP_LIPID_HOMEOSTASIS	0.993008	0.999661	0.0145127	-0.173916	-0.532455	32	1	Brain_Nucleus_accumbens_basal_ganglia
GOBP_LIPID_LOCALIZATION	0.736273	0.988395	0.0189331	0.231232	0.879672	98	1	Brain_Nucleus_accumbens_basal_ganglia
GOBP_LIPID_METABOLIC_PROCESS	0.480724	0.988395	0.0252001	0.224794	0.990512	328	1	Brain_Nucleus_accumbens_basal_ganglia
GOBP_LIPID_MODIFICATION	0.653443	0.988395	0.0208178	-0.259763	-0.891513	56	1	Brain_Nucleus_accumbens_basal_ganglia
GOBP_LIPID_OXIDATION	0.229162	0.981007	0.0402099	-0.365769	-1.16226	38	1	Brain_Nucleus_accumbens_basal_ganglia
GOBP_LIPID_STORAGE	0.921153	0.996411	0.0157342	-0.240215	-0.657942	20	1	Brain_Nucleus_accumbens_basal_ganglia
GOBP_LIPOPROTEIN_BIOSYNTHETIC_PROCESS	0.021217	0.963099	0.139715	0.496702	1.54028	32	1	Brain_Nucleus_accumbens_basal_ganglia
GOBP_LIPOPROTEIN_METABOLIC_PROCESS	0.0219561	0.963099	0.137112	0.474646	1.51787	37	1	Brain_Nucleus_accumbens_basal_ganglia
GOBP_LIPOSACCHARIDE_METABOLIC_PROCESS	0.0446075	0.963099	0.0951997	0.47495	1.45561	30	1	Brain_Nucleus_accumbens_basal_ganglia
GOBP_LOCALIZATION_WITHIN_MEMBRANE	0.0176436	0.963099	0.151813	0.341987	1.37661	143	1	Brain_Nucleus_accumbens_basal_ganglia
GOBP_LOCOMOTION	0.0240081	0.963099	0.132309	-0.312985	-1.31324	199	1	Brain_Nucleus_accumbens_basal_ganglia
GOBP_LOCOMOTORY_BEHAVIOR	0.65002	0.988395	0.0206527	-0.2958	-0.871525	27	1	Brain_Nucleus_accumbens_basal_ganglia
GOBP_LONG_CHAIN_FATTY_ACID_METABOLIC_PROCESS	0.482752	0.988395	0.0255297	-0.314046	-0.980615	35	1	Brain_Nucleus_accumbens_basal_ganglia
GOBP_LONG_CHAIN_FATTY_ACID_TRANSPORT	0.874288	0.99138	0.0161104	0.274416	0.680752	13	1	Brain_Nucleus_accumbens_basal_ganglia
GOBP_LYMPHOCYTE_ACTIVATION	0.395634	0.988395	0.0294206	-0.25489	-1.02352	143	1	Brain_Nucleus_accumbens_basal_ganglia
GOBP_LYMPHOCYTE_ACTIVATION_INVOLVED_IN_IMMUNE_RESPONSE	0.43837	0.988395	0.0273848	-0.313942	-1.00228	39	1	Brain_Nucleus_accumbens_basal_ganglia
GOBP_LYMPHOCYTE_APOPTOTIC_PROCESS	0.436653	0.988395	0.0269884	0.413632	1.02611	13	1	Brain_Nucleus_accumbens_basal_ganglia
GOBP_LYMPHOCYTE_MEDIATED_IMMUNITY	0.527127	0.988395	0.0241354	-0.265715	-0.959361	73	1	Brain_Nucleus_accumbens_basal_ganglia
GOBP_LYMPHOCYTE_MIGRATION	0.51063	0.988395	0.0246889	-0.362898	-0.958702	17	1	Brain_Nucleus_accumbens_basal_ganglia
GOBP_LYSOSOMAL_TRANSPORT	0.545053	0.988395	0.0236294	0.297967	0.946647	36	1	Brain_Nucleus_accumbens_basal_ganglia
GOBP_LYTIC_VACUOLE_ORGANIZATION	0.98692	0.998221	0.0144866	-0.188679	-0.55591	27	1	Brain_Nucleus_accumbens_basal_ganglia
GOBP_L_ALPHA_AMINO_ACID_TRANSMEMBRANE_TRANSPORT	0.8638	0.991333	0.0165481	0.270745	0.709626	16	1	Brain_Nucleus_accumbens_basal_ganglia
GOBP_MACROAUTOPHAGY	0.662737	0.988395	0.0204806	0.247489	0.901502	76	1	Brain_Nucleus_accumbens_basal_ganglia
GOBP_MACROMOLECULE_CATABOLIC_PROCESS	0.157154	0.964223	0.0488083	0.258243	1.11995	276	1	Brain_Nucleus_accumbens_basal_ganglia
GOBP_MACROMOLECULE_DEACYLATION	0.580561	0.988395	0.0226925	-0.332936	-0.911902	20	1	Brain_Nucleus_accumbens_basal_ganglia
GOBP_MACROPHAGE_ACTIVATION	0.611937	0.988395	0.0215972	0.325423	0.90063	20	1	Brain_Nucleus_accumbens_basal_ganglia
GOBP_MAINTENANCE_OF_CELL_NUMBER	0.00886918	0.963099	0.21826	0.572944	1.65653	24	1	Brain_Nucleus_accumbens_basal_ganglia
GOBP_MAINTENANCE_OF_LOCATION	0.309509	0.988395	0.033912	-0.312561	-1.08259	59	1	Brain_Nucleus_accumbens_basal_ganglia
GOBP_MAINTENANCE_OF_LOCATION_IN_CELL	0.135286	0.964223	0.0534741	-0.403355	-1.26875	36	1	Brain_Nucleus_accumbens_basal_ganglia
GOBP_MALE_GAMETE_GENERATION	0.341283	0.988395	0.0318498	0.26814	1.04945	119	1	Brain_Nucleus_accumbens_basal_ganglia
GOBP_MALE_MEIOTIC_NUCLEAR_DIVISION	0.772827	0.988395	0.0181671	0.293878	0.791661	18	1	Brain_Nucleus_accumbens_basal_ganglia
GOBP_MALE_SEX_DIFFERENTIATION	0.390186	0.988395	0.0292616	0.382515	1.04424	19	1	Brain_Nucleus_accumbens_basal_ganglia
GOBP_MAMMARY_GLAND_DEVELOPMENT	0.674259	0.988395	0.0203519	0.298621	0.863392	24	1	Brain_Nucleus_accumbens_basal_ganglia
GOBP_MANNOSYLATION	0.700672	0.988395	0.0199207	-0.337108	-0.826492	13	1	Brain_Nucleus_accumbens_basal_ganglia
GOBP_MAPK_CASCADE	0.4004	0.988395	0.0288226	0.260781	1.02192	120	1	Brain_Nucleus_accumbens_basal_ganglia
GOBP_MATURATION_OF_SSU_RRNA	0.740172	0.988395	0.0187914	0.309967	0.798937	15	1	Brain_Nucleus_accumbens_basal_ganglia
GOBP_MEIOSIS_I_CELL_CYCLE_PROCESS	0.114519	0.963099	0.0584362	0.388591	1.28469	44	1	Brain_Nucleus_accumbens_basal_ganglia
GOBP_MEIOTIC_CELL_CYCLE	0.226973	0.981007	0.0403097	0.310498	1.13102	76	1	Brain_Nucleus_accumbens_basal_ganglia
GOBP_MEIOTIC_CELL_CYCLE_PROCESS	0.132833	0.964223	0.0537722	0.348373	1.22764	62	1	Brain_Nucleus_accumbens_basal_ganglia
GOBP_MEIOTIC_CHROMOSOME_SEGREGATION	0.081265	0.963099	0.0701763	0.438787	1.36069	32	1	Brain_Nucleus_accumbens_basal_ganglia
GOBP_MEMBRANE_BIOGENESIS	0.859649	0.991333	0.0165717	0.270126	0.718858	17	1	Brain_Nucleus_accumbens_basal_ganglia
GOBP_MEMBRANE_DOCKING	0.56805	0.988395	0.0229441	-0.339288	-0.917951	19	1	Brain_Nucleus_accumbens_basal_ganglia
GOBP_MEMBRANE_FISSION	0.294951	0.988395	0.0346494	0.440321	1.13492	15	1	Brain_Nucleus_accumbens_basal_ganglia
GOBP_MEMBRANE_FUSION	0.502788	0.988395	0.0248262	0.290352	0.970456	47	1	Brain_Nucleus_accumbens_basal_ganglia
GOBP_MEMBRANE_LIPID_BIOSYNTHETIC_PROCESS	0.509543	0.988395	0.0245788	0.293531	0.965893	43	1	Brain_Nucleus_accumbens_basal_ganglia
GOBP_MEMBRANE_LIPID_METABOLIC_PROCESS	0.246583	0.988395	0.0382665	0.322816	1.12289	58	1	Brain_Nucleus_accumbens_basal_ganglia
GOBP_MEMBRANE_ORGANIZATION	0.359329	0.988395	0.0305908	0.250139	1.03286	178	1	Brain_Nucleus_accumbens_basal_ganglia
GOBP_MEMBRANE_PROTEIN_PROTEOLYSIS	0.0171931	0.963099	0.155355	-0.632668	-1.65004	16	1	Brain_Nucleus_accumbens_basal_ganglia
GOBP_MEMORY	0.104498	0.963099	0.0608925	0.556515	1.38057	13	1	Brain_Nucleus_accumbens_basal_ganglia
GOBP_MESENCHYMAL_CELL_DIFFERENTIATION	0.0716703	0.963099	0.0747094	0.422803	1.35975	38	1	Brain_Nucleus_accumbens_basal_ganglia
GOBP_MESENCHYME_DEVELOPMENT	0.155689	0.964223	0.0496186	0.364041	1.22119	48	1	Brain_Nucleus_accumbens_basal_ganglia
GOBP_MESODERM_DEVELOPMENT	0.411065	0.988395	0.0282162	0.371919	1.02931	20	1	Brain_Nucleus_accumbens_basal_ganglia
GOBP_MESODERM_MORPHOGENESIS	0.150658	0.964223	0.0500729	0.52503	1.30246	13	1	Brain_Nucleus_accumbens_basal_ganglia
GOBP_METAL_ION_HOMEOSTASIS	0.72384	0.988395	0.0192216	-0.236174	-0.885292	92	1	Brain_Nucleus_accumbens_basal_ganglia
GOBP_METAL_ION_TRANSPORT	0.786488	0.988395	0.0176973	0.216186	0.881023	158	1	Brain_Nucleus_accumbens_basal_ganglia
GOBP_METAPHASE_ANAPHASE_TRANSITION_OF_CELL_CYCLE	0.20979	0.976374	0.0421316	0.447003	1.20415	18	1	Brain_Nucleus_accumbens_basal_ganglia
GOBP_METAPHASE_PLATE_CONGRESSION	0.123876	0.963099	0.0561394	0.491602	1.3243	18	1	Brain_Nucleus_accumbens_basal_ganglia
GOBP_METENCEPHALON_DEVELOPMENT	0.226835	0.981007	0.0404101	-0.45786	-1.20957	17	1	Brain_Nucleus_accumbens_basal_ganglia
GOBP_METHYLATION	0.124501	0.963099	0.0559471	0.325133	1.21561	88	1	Brain_Nucleus_accumbens_basal_ganglia
GOBP_MICROTUBULE_BASED_MOVEMENT	0.992563	0.999661	0.0146088	0.175961	0.666822	96	1	Brain_Nucleus_accumbens_basal_ganglia
GOBP_MICROTUBULE_BASED_PROCESS	0.342323	0.988395	0.0314499	0.245469	1.03866	218	1	Brain_Nucleus_accumbens_basal_ganglia
GOBP_MICROTUBULE_BASED_TRANSPORT	0.793166	0.988395	0.0178719	-0.241577	-0.817667	52	1	Brain_Nucleus_accumbens_basal_ganglia
GOBP_MICROTUBULE_BUNDLE_FORMATION	0.745887	0.988395	0.0185758	0.258612	0.836733	39	1	Brain_Nucleus_accumbens_basal_ganglia
GOBP_MICROTUBULE_CYTOSKELETON_ORGANIZATION	0.15061	0.964223	0.0501083	0.283119	1.15612	161	1	Brain_Nucleus_accumbens_basal_ganglia
GOBP_MICROTUBULE_CYTOSKELETON_ORGANIZATION_INVOLVED_IN_MITOSIS	0.0402725	0.963099	0.10086	0.46265	1.45358	34	1	Brain_Nucleus_accumbens_basal_ganglia
GOBP_MICROTUBULE_NUCLEATION	0.737528	0.988395	0.0191468	-0.326229	-0.799821	13	1	Brain_Nucleus_accumbens_basal_ganglia
GOBP_MICROTUBULE_ORGANIZING_CENTER_ORGANIZATION	0.0641307	0.963099	0.0791568	0.414692	1.37098	44	1	Brain_Nucleus_accumbens_basal_ganglia
GOBP_MICROTUBULE_POLYMERIZATION	0.621295	0.988395	0.0216225	-0.322667	-0.883775	20	1	Brain_Nucleus_accumbens_basal_ganglia
GOBP_MICROTUBULE_POLYMERIZATION_OR_DEPOLYMERIZATION	0.769522	0.988395	0.0181862	0.267189	0.812142	29	1	Brain_Nucleus_accumbens_basal_ganglia
GOBP_MISMATCH_REPAIR	0.735106	0.988395	0.0189209	-0.308714	-0.805146	16	1	Brain_Nucleus_accumbens_basal_ganglia
GOBP_MITOCHONDRIAL_ELECTRON_TRANSPORT_NADH_TO_UBIQUINONE	0.985591	0.998178	0.0146468	-0.197566	-0.528734	18	1	Brain_Nucleus_accumbens_basal_ganglia
GOBP_MITOCHONDRIAL_GENE_EXPRESSION	0.529808	0.988395	0.0238768	0.27464	0.958237	59	1	Brain_Nucleus_accumbens_basal_ganglia
GOBP_MITOCHONDRIAL_MEMBRANE_ORGANIZATION	0.50111	0.988395	0.0251123	0.328297	0.970229	26	1	Brain_Nucleus_accumbens_basal_ganglia
GOBP_MITOCHONDRIAL_RESPIRATORY_CHAIN_COMPLEX_ASSEMBLY	0.822138	0.988575	0.0173086	0.249476	0.788685	35	1	Brain_Nucleus_accumbens_basal_ganglia
GOBP_MITOCHONDRIAL_RNA_METABOLIC_PROCESS	0.133267	0.964223	0.053988	0.486759	1.31125	18	1	Brain_Nucleus_accumbens_basal_ganglia
GOBP_MITOCHONDRIAL_TRANSLATION	0.917364	0.99637	0.0156111	0.218422	0.73004	47	1	Brain_Nucleus_accumbens_basal_ganglia
GOBP_MITOCHONDRIAL_TRANSMEMBRANE_TRANSPORT	0.886515	0.992496	0.0162844	0.247206	0.714736	24	1	Brain_Nucleus_accumbens_basal_ganglia
GOBP_MITOCHONDRIAL_TRANSPORT	0.638757	0.988395	0.0209036	0.26623	0.904228	51	1	Brain_Nucleus_accumbens_basal_ganglia
GOBP_MITOCHONDRION_ORGANIZATION	0.282129	0.988395	0.0358539	-0.266605	-1.07576	146	1	Brain_Nucleus_accumbens_basal_ganglia
GOBP_MITOTIC_CELL_CYCLE	0.0216025	0.963099	0.137112	0.318883	1.32698	189	1	Brain_Nucleus_accumbens_basal_ganglia
GOBP_MITOTIC_CELL_CYCLE_CHECKPOINT_SIGNALING	0.893048	0.992656	0.0159226	-0.241017	-0.70322	26	1	Brain_Nucleus_accumbens_basal_ganglia
GOBP_MITOTIC_CELL_CYCLE_PHASE_TRANSITION	0.215729	0.976506	0.0412797	0.30698	1.1355	82	1	Brain_Nucleus_accumbens_basal_ganglia
GOBP_MITOTIC_CELL_CYCLE_PROCESS	0.0462816	0.963099	0.093304	0.317112	1.28355	151	1	Brain_Nucleus_accumbens_basal_ganglia
GOBP_MITOTIC_CYTOKINESIS	0.414323	0.988395	0.0281819	0.375727	1.02571	19	1	Brain_Nucleus_accumbens_basal_ganglia
GOBP_MITOTIC_DNA_INTEGRITY_CHECKPOINT_SIGNALING	0.821992	0.988575	0.0172408	0.286456	0.738337	15	1	Brain_Nucleus_accumbens_basal_ganglia
GOBP_MITOTIC_METAPHASE_PLATE_CONGRESSION	0.172815	0.965131	0.0465749	0.502435	1.27196	14	1	Brain_Nucleus_accumbens_basal_ganglia
GOBP_MITOTIC_NUCLEAR_DIVISION	0.00553469	0.963099	0.274717	0.452589	1.5949	62	1	Brain_Nucleus_accumbens_basal_ganglia
GOBP_MITOTIC_SPINDLE_ASSEMBLY	0.191951	0.975434	0.0439556	0.492806	1.24758	14	1	Brain_Nucleus_accumbens_basal_ganglia
GOBP_MITOTIC_SPINDLE_ORGANIZATION	0.178276	0.967138	0.046372	0.415459	1.22782	26	1	Brain_Nucleus_accumbens_basal_ganglia
GOBP_MOLTING_CYCLE	0.323887	0.988395	0.0327825	0.430567	1.10978	15	1	Brain_Nucleus_accumbens_basal_ganglia
GOBP_MONOAMINE_TRANSPORT	0.663001	0.988395	0.0207657	-0.347478	-0.851918	13	1	Brain_Nucleus_accumbens_basal_ganglia
GOBP_MONOCARBOXYLIC_ACID_BIOSYNTHETIC_PROCESS	0.915804	0.99637	0.01563	0.218199	0.747423	54	1	Brain_Nucleus_accumbens_basal_ganglia
GOBP_MONOCARBOXYLIC_ACID_CATABOLIC_PROCESS	0.64823	0.988395	0.0209227	-0.273008	-0.888682	43	1	Brain_Nucleus_accumbens_basal_ganglia
GOBP_MONOCARBOXYLIC_ACID_METABOLIC_PROCESS	0.912159	0.995677	0.0155672	0.201632	0.823564	162	1	Brain_Nucleus_accumbens_basal_ganglia
GOBP_MONOCARBOXYLIC_ACID_TRANSPORT	0.418051	0.988395	0.0280795	-0.384533	-1.0291	18	1	Brain_Nucleus_accumbens_basal_ganglia
GOBP_MONONUCLEAR_CELL_DIFFERENTIATION	0.846508	0.990089	0.0168517	-0.223663	-0.81391	76	1	Brain_Nucleus_accumbens_basal_ganglia
GOBP_MONONUCLEAR_CELL_MIGRATION	0.357171	0.988395	0.0309237	-0.347097	-1.06266	32	1	Brain_Nucleus_accumbens_basal_ganglia
GOBP_MONOSACCHARIDE_BIOSYNTHETIC_PROCESS	0.833832	0.988826	0.0170255	0.273097	0.745536	19	1	Brain_Nucleus_accumbens_basal_ganglia
GOBP_MONOSACCHARIDE_METABOLIC_PROCESS	0.853919	0.991189	0.016565	0.232196	0.793674	53	1	Brain_Nucleus_accumbens_basal_ganglia
GOBP_MONOVALENT_INORGANIC_CATION_HOMEOSTASIS	0.378128	0.988395	0.0300471	0.352975	1.05277	27	1	Brain_Nucleus_accumbens_basal_ganglia
GOBP_MORPHOGENESIS_OF_AN_EPITHELIUM	0.207151	0.976374	0.0424258	0.305838	1.14098	87	1	Brain_Nucleus_accumbens_basal_ganglia
GOBP_MORPHOGENESIS_OF_A_BRANCHING_STRUCTURE	0.777219	0.988395	0.0181901	0.274345	0.802255	25	1	Brain_Nucleus_accumbens_basal_ganglia
GOBP_MORPHOGENESIS_OF_A_POLARIZED_EPITHELIUM	0.118492	0.963099	0.0574353	0.485549	1.32551	19	1	Brain_Nucleus_accumbens_basal_ganglia
GOBP_MORPHOGENESIS_OF_EMBRYONIC_EPITHELIUM	0.0941271	0.963099	0.065146	0.427242	1.33348	33	1	Brain_Nucleus_accumbens_basal_ganglia
GOBP_MOTILE_CILIUM_ASSEMBLY	0.426754	0.988395	0.0275958	0.357278	1.01607	22	1	Brain_Nucleus_accumbens_basal_ganglia
GOBP_MRNA_CATABOLIC_PROCESS	0.536162	0.988395	0.0240054	-0.280055	-0.950287	53	1	Brain_Nucleus_accumbens_basal_ganglia
GOBP_MRNA_EXPORT_FROM_NUCLEUS	0.40471	0.988395	0.0286084	0.405681	1.04564	15	1	Brain_Nucleus_accumbens_basal_ganglia
GOBP_MRNA_METABOLIC_PROCESS	0.992757	0.999661	0.0146205	-0.176486	-0.700405	130	1	Brain_Nucleus_accumbens_basal_ganglia
GOBP_MRNA_PROCESSING	1	1	0.0145011	-0.137975	-0.509098	83	1	Brain_Nucleus_accumbens_basal_ganglia
GOBP_MRNA_TRANSPORT	0.892613	0.992604	0.0161234	-0.239085	-0.714274	29	1	Brain_Nucleus_accumbens_basal_ganglia
GOBP_MUCOPOLYSACCHARIDE_METABOLIC_PROCESS	0.0744065	0.963099	0.0733447	0.521755	1.42435	19	1	Brain_Nucleus_accumbens_basal_ganglia
GOBP_MULTICELLULAR_ORGANISMAL_HOMEOSTASIS	0.00955795	0.963099	0.208827	-0.384939	-1.48093	105	1	Brain_Nucleus_accumbens_basal_ganglia
GOBP_MULTICELLULAR_ORGANISMAL_SIGNALING	0.492736	0.988395	0.0253844	0.32623	0.973001	27	1	Brain_Nucleus_accumbens_basal_ganglia
GOBP_MULTICELLULAR_ORGANISM_GROWTH	0.349092	0.988395	0.03133	0.392932	1.07268	19	1	Brain_Nucleus_accumbens_basal_ganglia
GOBP_MULTICELLULAR_ORGANISM_REPRODUCTION	0.32714	0.988395	0.0324018	0.256278	1.04887	166	1	Brain_Nucleus_accumbens_basal_ganglia
GOBP_MULTIVESICULAR_BODY_SORTING_PATHWAY	0.410102	0.988395	0.0284501	-0.382935	-1.03604	19	1	Brain_Nucleus_accumbens_basal_ganglia
GOBP_MULTI_MULTICELLULAR_ORGANISM_PROCESS	0.37884	0.988395	0.0299194	-0.319147	-1.04463	44	1	Brain_Nucleus_accumbens_basal_ganglia
GOBP_MUSCLE_CELL_DEVELOPMENT	0.215738	0.976506	0.0416456	0.408138	1.1935	25	1	Brain_Nucleus_accumbens_basal_ganglia
GOBP_MUSCLE_CELL_DIFFERENTIATION	0.329477	0.988395	0.0324371	0.311121	1.07009	55	1	Brain_Nucleus_accumbens_basal_ganglia
GOBP_MUSCLE_CELL_PROLIFERATION	0.145938	0.964223	0.0516593	0.44122	1.27568	24	1	Brain_Nucleus_accumbens_basal_ganglia
GOBP_MUSCLE_CONTRACTION	0.947856	0.99776	0.0152975	-0.20425	-0.716269	63	1	Brain_Nucleus_accumbens_basal_ganglia
GOBP_MUSCLE_ORGAN_DEVELOPMENT	0.129026	0.963974	0.0549664	0.379829	1.26002	45	1	Brain_Nucleus_accumbens_basal_ganglia
GOBP_MUSCLE_STRUCTURE_DEVELOPMENT	0.314951	0.988395	0.0332858	0.28359	1.06838	92	1	Brain_Nucleus_accumbens_basal_ganglia
GOBP_MUSCLE_SYSTEM_PROCESS	0.931477	0.996806	0.0154798	-0.206883	-0.74997	75	1	Brain_Nucleus_accumbens_basal_ganglia
GOBP_MUSCLE_TISSUE_DEVELOPMENT	0.111686	0.963099	0.0592055	0.365165	1.26463	57	1	Brain_Nucleus_accumbens_basal_ganglia
GOBP_MYELOID_CELL_ACTIVATION_INVOLVED_IN_IMMUNE_RESPONSE	0.742258	0.988395	0.0187673	0.302635	0.815249	18	1	Brain_Nucleus_accumbens_basal_ganglia
GOBP_MYELOID_CELL_DIFFERENTIATION	0.435465	0.988395	0.0272247	0.291674	1.00805	56	1	Brain_Nucleus_accumbens_basal_ganglia
GOBP_MYELOID_CELL_HOMEOSTASIS	0.236077	0.986442	0.0396432	0.391636	1.16808	27	1	Brain_Nucleus_accumbens_basal_ganglia
GOBP_MYELOID_LEUKOCYTE_ACTIVATION	0.753932	0.988395	0.0184812	0.259428	0.834326	38	1	Brain_Nucleus_accumbens_basal_ganglia
GOBP_MYELOID_LEUKOCYTE_DIFFERENTIATION	0.776021	0.988395	0.0181327	0.26168	0.811474	32	1	Brain_Nucleus_accumbens_basal_ganglia
GOBP_MYELOID_LEUKOCYTE_MEDIATED_IMMUNITY	0.384893	0.988395	0.0295912	-0.412809	-1.05765	15	1	Brain_Nucleus_accumbens_basal_ganglia
GOBP_MYELOID_LEUKOCYTE_MIGRATION	0.376143	0.988395	0.0298706	-0.339178	-1.04745	33	1	Brain_Nucleus_accumbens_basal_ganglia
GOBP_MYOBLAST_DIFFERENTIATION	0.567541	0.988395	0.0229328	-0.343813	-0.920127	18	1	Brain_Nucleus_accumbens_basal_ganglia
GOBP_MYOTUBE_DIFFERENTIATION	0.323359	0.988395	0.0328066	0.401103	1.09498	19	1	Brain_Nucleus_accumbens_basal_ganglia
GOBP_NADH_DEHYDROGENASE_COMPLEX_ASSEMBLY	0.881023	0.992422	0.0161365	0.256553	0.710026	20	1	Brain_Nucleus_accumbens_basal_ganglia
GOBP_NADP_METABOLIC_PROCESS	0.161051	0.964223	0.0488414	-0.487063	-1.28672	17	1	Brain_Nucleus_accumbens_basal_ganglia
GOBP_NATURAL_KILLER_CELL_ACTIVATION	0.606626	0.988395	0.0217397	-0.314466	-0.898581	24	1	Brain_Nucleus_accumbens_basal_ganglia
GOBP_NATURAL_KILLER_CELL_MEDIATED_IMMUNITY	0.489878	0.988395	0.0253707	-0.360053	-0.974133	19	1	Brain_Nucleus_accumbens_basal_ganglia
GOBP_NCRNA_METABOLIC_PROCESS	0.102057	0.963099	0.0618825	0.297401	1.20376	151	1	Brain_Nucleus_accumbens_basal_ganglia
GOBP_NCRNA_PROCESSING	0.0701543	0.963099	0.0758099	0.328733	1.26883	108	1	Brain_Nucleus_accumbens_basal_ganglia
GOBP_NCRNA_TRANSCRIPTION	0.286092	0.988395	0.0356904	-0.467469	-1.1461	13	1	Brain_Nucleus_accumbens_basal_ganglia
GOBP_NEGATIVE_REGULATION_OF_ACTIN_FILAMENT_DEPOLYMERIZATION	0.286236	0.988395	0.0355873	-0.458936	-1.15118	14	1	Brain_Nucleus_accumbens_basal_ganglia
GOBP_NEGATIVE_REGULATION_OF_ACTIN_FILAMENT_POLYMERIZATION	0.0683727	0.963099	0.0767245	-0.555901	-1.44983	16	1	Brain_Nucleus_accumbens_basal_ganglia
GOBP_NEGATIVE_REGULATION_OF_ADAPTIVE_IMMUNE_RESPONSE	0.341911	0.988395	0.0317264	0.395672	1.08015	19	1	Brain_Nucleus_accumbens_basal_ganglia
GOBP_NEGATIVE_REGULATION_OF_APOPTOTIC_SIGNALING_PATHWAY	0.0280955	0.963099	0.121293	0.469775	1.49248	36	1	Brain_Nucleus_accumbens_basal_ganglia
GOBP_NEGATIVE_REGULATION_OF_AUTOPHAGY	0.140435	0.964223	0.0524449	0.473548	1.29275	19	1	Brain_Nucleus_accumbens_basal_ganglia
GOBP_NEGATIVE_REGULATION_OF_AXONOGENESIS	0.0673212	0.963099	0.0774316	-0.568651	-1.45692	15	1	Brain_Nucleus_accumbens_basal_ganglia
GOBP_NEGATIVE_REGULATION_OF_AXON_EXTENSION	0.203217	0.976374	0.0433412	-0.505776	-1.24002	13	1	Brain_Nucleus_accumbens_basal_ganglia
GOBP_NEGATIVE_REGULATION_OF_BINDING	0.77467	0.988395	0.0181288	-0.263468	-0.806625	32	1	Brain_Nucleus_accumbens_basal_ganglia
GOBP_NEGATIVE_REGULATION_OF_BIOSYNTHETIC_PROCESS	0.41472	0.988395	0.0278772	0.236182	1.00957	239	1	Brain_Nucleus_accumbens_basal_ganglia
GOBP_NEGATIVE_REGULATION_OF_CALCIUM_ION_TRANSPORT	0.169705	0.964223	0.0474412	-0.499434	-1.27959	15	1	Brain_Nucleus_accumbens_basal_ganglia
GOBP_NEGATIVE_REGULATION_OF_CANONICAL_WNT_SIGNALING_PATHWAY	0.0404508	0.963099	0.10086	0.50805	1.48567	25	1	Brain_Nucleus_accumbens_basal_ganglia
GOBP_NEGATIVE_REGULATION_OF_CARBOHYDRATE_METABOLIC_PROCESS	0.946077	0.99776	0.0154239	-0.24157	-0.605944	14	1	Brain_Nucleus_accumbens_basal_ganglia
GOBP_NEGATIVE_REGULATION_OF_CATABOLIC_PROCESS	0.959782	0.998178	0.0151722	-0.201774	-0.702531	61	1	Brain_Nucleus_accumbens_basal_ganglia
GOBP_NEGATIVE_REGULATION_OF_CATALYTIC_ACTIVITY	0.0813265	0.963099	0.069641	0.309349	1.23868	138	1	Brain_Nucleus_accumbens_basal_ganglia
GOBP_NEGATIVE_REGULATION_OF_CELLULAR_AMIDE_METABOLIC_PROCESS	0.981753	0.998178	0.014732	0.191684	0.605984	35	1	Brain_Nucleus_accumbens_basal_ganglia
GOBP_NEGATIVE_REGULATION_OF_CELLULAR_CATABOLIC_PROCESS	0.405964	0.988395	0.0284851	0.31149	1.02499	43	1	Brain_Nucleus_accumbens_basal_ganglia
GOBP_NEGATIVE_REGULATION_OF_CELLULAR_COMPONENT_ORGANIZATION	0.696486	0.988395	0.0198855	-0.228627	-0.904743	128	1	Brain_Nucleus_accumbens_basal_ganglia
GOBP_NEGATIVE_REGULATION_OF_CELLULAR_RESPONSE_TO_GROWTH_FACTOR_STIMULUS	0.155045	0.964223	0.0497572	0.473758	1.27623	18	1	Brain_Nucleus_accumbens_basal_ganglia
GOBP_NEGATIVE_REGULATION_OF_CELL_ACTIVATION	0.464458	0.988395	0.0263045	-0.298272	-0.989922	47	1	Brain_Nucleus_accumbens_basal_ganglia
GOBP_NEGATIVE_REGULATION_OF_CELL_ADHESION	0.582429	0.988395	0.0225932	-0.277566	-0.927989	49	1	Brain_Nucleus_accumbens_basal_ganglia
GOBP_NEGATIVE_REGULATION_OF_CELL_CELL_ADHESION	0.438642	0.988395	0.0272965	-0.316307	-1.00509	38	1	Brain_Nucleus_accumbens_basal_ganglia
GOBP_NEGATIVE_REGULATION_OF_CELL_CYCLE	0.429916	0.988395	0.0275958	-0.278369	-1.007	74	1	Brain_Nucleus_accumbens_basal_ganglia
GOBP_NEGATIVE_REGULATION_OF_CELL_CYCLE_G1_S_PHASE_TRANSITION	0.602888	0.988395	0.0220089	-0.338864	-0.89521	17	1	Brain_Nucleus_accumbens_basal_ganglia
GOBP_NEGATIVE_REGULATION_OF_CELL_CYCLE_PROCESS	0.377988	0.988395	0.0299684	-0.301728	-1.03964	57	1	Brain_Nucleus_accumbens_basal_ganglia
GOBP_NEGATIVE_REGULATION_OF_CELL_DEATH	0.514048	0.988395	0.0243551	0.237531	0.976474	172	1	Brain_Nucleus_accumbens_basal_ganglia
GOBP_NEGATIVE_REGULATION_OF_CELL_DEVELOPMENT	0.332397	0.988395	0.0323901	-0.363379	-1.08561	29	1	Brain_Nucleus_accumbens_basal_ganglia
GOBP_NEGATIVE_REGULATION_OF_CELL_DIFFERENTIATION	0.902235	0.99486	0.0158808	-0.209125	-0.794562	98	1	Brain_Nucleus_accumbens_basal_ganglia
GOBP_NEGATIVE_REGULATION_OF_CELL_GROWTH	0.770235	0.988395	0.0182941	-0.257904	-0.819511	38	1	Brain_Nucleus_accumbens_basal_ganglia
GOBP_NEGATIVE_REGULATION_OF_CELL_POPULATION_PROLIFERATION	0.374874	0.988395	0.030166	0.271163	1.03731	103	1	Brain_Nucleus_accumbens_basal_ganglia
GOBP_NEGATIVE_REGULATION_OF_CELL_PROJECTION_ORGANIZATION	0.250449	0.988395	0.0380919	-0.368409	-1.14448	34	1	Brain_Nucleus_accumbens_basal_ganglia
GOBP_NEGATIVE_REGULATION_OF_CHEMOTAXIS	0.980539	0.998178	0.014907	-0.208497	-0.522985	14	1	Brain_Nucleus_accumbens_basal_ganglia
GOBP_NEGATIVE_REGULATION_OF_CYSTEINE_TYPE_ENDOPEPTIDASE_ACTIVITY	0.450385	0.988395	0.0265284	0.399049	1.01023	14	1	Brain_Nucleus_accumbens_basal_ganglia
GOBP_NEGATIVE_REGULATION_OF_CYTOKINE_PRODUCTION	0.0561616	0.963099	0.0853949	-0.406625	-1.37977	53	1	Brain_Nucleus_accumbens_basal_ganglia
GOBP_NEGATIVE_REGULATION_OF_CYTOSKELETON_ORGANIZATION	0.739598	0.988395	0.0187673	0.261713	0.841676	38	1	Brain_Nucleus_accumbens_basal_ganglia
GOBP_NEGATIVE_REGULATION_OF_DEFENSE_RESPONSE	0.928328	0.996759	0.0155578	-0.21751	-0.711954	44	1	Brain_Nucleus_accumbens_basal_ganglia
GOBP_NEGATIVE_REGULATION_OF_DEVELOPMENTAL_GROWTH	0.0931402	0.963099	0.0655143	-0.493321	-1.37906	22	1	Brain_Nucleus_accumbens_basal_ganglia
GOBP_NEGATIVE_REGULATION_OF_DEVELOPMENTAL_PROCESS	0.877911	0.991974	0.0164909	-0.208129	-0.826762	132	1	Brain_Nucleus_accumbens_basal_ganglia
GOBP_NEGATIVE_REGULATION_OF_DNA_BINDING_TRANSCRIPTION_FACTOR_ACTIVITY	0.0994387	0.963099	0.0631856	0.444476	1.33873	28	1	Brain_Nucleus_accumbens_basal_ganglia
GOBP_NEGATIVE_REGULATION_OF_DNA_METABOLIC_PROCESS	0.712498	0.988395	0.0192969	-0.289211	-0.833944	25	1	Brain_Nucleus_accumbens_basal_ganglia
GOBP_NEGATIVE_REGULATION_OF_EPITHELIAL_CELL_PROLIFERATION	0.486075	0.988395	0.025495	-0.381391	-0.977151	15	1	Brain_Nucleus_accumbens_basal_ganglia
GOBP_NEGATIVE_REGULATION_OF_ESTABLISHMENT_OF_PROTEIN_LOCALIZATION	0.448787	0.988395	0.0268641	-0.371632	-1.00546	19	1	Brain_Nucleus_accumbens_basal_ganglia
GOBP_NEGATIVE_REGULATION_OF_EXTRINSIC_APOPTOTIC_SIGNALING_PATHWAY	0.5174	0.988395	0.024425	0.367049	0.962039	16	1	Brain_Nucleus_accumbens_basal_ganglia
GOBP_NEGATIVE_REGULATION_OF_GENE_EXPRESSION	0.39618	0.988395	0.0295151	-0.246591	-1.02293	184	1	Brain_Nucleus_accumbens_basal_ganglia
GOBP_NEGATIVE_REGULATION_OF_GENE_EXPRESSION_EPIGENETIC	0.0258465	0.963099	0.126448	-0.62185	-1.59323	15	1	Brain_Nucleus_accumbens_basal_ganglia
GOBP_NEGATIVE_REGULATION_OF_GROWTH	0.747039	0.988395	0.0187432	-0.255504	-0.836315	44	1	Brain_Nucleus_accumbens_basal_ganglia
GOBP_NEGATIVE_REGULATION_OF_HEMOPOIESIS	0.272113	0.988395	0.0362324	0.400779	1.13979	22	1	Brain_Nucleus_accumbens_basal_ganglia
GOBP_NEGATIVE_REGULATION_OF_HYDROLASE_ACTIVITY	0.0956938	0.963099	0.0642851	0.354798	1.27022	68	1	Brain_Nucleus_accumbens_basal_ganglia
GOBP_NEGATIVE_REGULATION_OF_IMMUNE_EFFECTOR_PROCESS	0.829482	0.988826	0.0170816	0.253395	0.770213	29	1	Brain_Nucleus_accumbens_basal_ganglia
GOBP_NEGATIVE_REGULATION_OF_IMMUNE_RESPONSE	0.842891	0.98921	0.0168414	0.234968	0.785344	47	1	Brain_Nucleus_accumbens_basal_ganglia
GOBP_NEGATIVE_REGULATION_OF_IMMUNE_SYSTEM_PROCESS	0.869176	0.991333	0.0163939	0.21802	0.808747	84	1	Brain_Nucleus_accumbens_basal_ganglia
GOBP_NEGATIVE_REGULATION_OF_INFLAMMATORY_RESPONSE	0.764108	0.988395	0.0183057	-0.280251	-0.793546	23	1	Brain_Nucleus_accumbens_basal_ganglia
GOBP_NEGATIVE_REGULATION_OF_INNATE_IMMUNE_RESPONSE	0.98165	0.998178	0.0148148	-0.202986	-0.555972	20	1	Brain_Nucleus_accumbens_basal_ganglia
GOBP_NEGATIVE_REGULATION_OF_INTRACELLULAR_SIGNAL_TRANSDUCTION	0.0269293	0.963099	0.124027	0.362803	1.37696	97	1	Brain_Nucleus_accumbens_basal_ganglia
GOBP_NEGATIVE_REGULATION_OF_INTRINSIC_APOPTOTIC_SIGNALING_PATHWAY	0.0344	0.963099	0.109216	0.592097	1.5519	16	1	Brain_Nucleus_accumbens_basal_ganglia
GOBP_NEGATIVE_REGULATION_OF_ION_TRANSMEMBRANE_TRANSPORT	0.784231	0.988395	0.0180869	-0.282763	-0.77448	20	1	Brain_Nucleus_accumbens_basal_ganglia
GOBP_NEGATIVE_REGULATION_OF_ION_TRANSMEMBRANE_TRANSPORTER_ACTIVITY	0.70941	0.988395	0.019255	0.325003	0.822775	14	1	Brain_Nucleus_accumbens_basal_ganglia
GOBP_NEGATIVE_REGULATION_OF_ION_TRANSPORT	0.113408	0.963099	0.0589828	-0.441938	-1.32031	29	1	Brain_Nucleus_accumbens_basal_ganglia
GOBP_NEGATIVE_REGULATION_OF_KINASE_ACTIVITY	0.767396	0.988395	0.0181978	0.251935	0.829018	43	1	Brain_Nucleus_accumbens_basal_ganglia
GOBP_NEGATIVE_REGULATION_OF_LEUKOCYTE_CELL_CELL_ADHESION	0.520412	0.988395	0.024179	-0.324069	-0.954814	27	1	Brain_Nucleus_accumbens_basal_ganglia
GOBP_NEGATIVE_REGULATION_OF_LEUKOCYTE_MEDIATED_IMMUNITY	0.875924	0.991564	0.0163307	0.262003	0.705795	18	1	Brain_Nucleus_accumbens_basal_ganglia
GOBP_NEGATIVE_REGULATION_OF_LEUKOCYTE_PROLIFERATION	0.737745	0.988395	0.0190026	-0.292387	-0.808557	21	1	Brain_Nucleus_accumbens_basal_ganglia
GOBP_NEGATIVE_REGULATION_OF_LIPID_METABOLIC_PROCESS	0.993547	0.999661	0.014641	-0.179534	-0.491739	20	1	Brain_Nucleus_accumbens_basal_ganglia
GOBP_NEGATIVE_REGULATION_OF_LOCOMOTION	0.545253	0.988395	0.0237314	-0.28146	-0.948036	51	1	Brain_Nucleus_accumbens_basal_ganglia
GOBP_NEGATIVE_REGULATION_OF_LYMPHOCYTE_ACTIVATION	0.344551	0.988395	0.0316595	-0.33669	-1.06403	37	1	Brain_Nucleus_accumbens_basal_ganglia
GOBP_NEGATIVE_REGULATION_OF_LYMPHOCYTE_DIFFERENTIATION	0.719701	0.988395	0.0189739	0.328393	0.814655	13	1	Brain_Nucleus_accumbens_basal_ganglia
GOBP_NEGATIVE_REGULATION_OF_LYMPHOCYTE_MEDIATED_IMMUNITY	0.7954	0.988395	0.0177564	0.291086	0.762939	16	1	Brain_Nucleus_accumbens_basal_ganglia
GOBP_NEGATIVE_REGULATION_OF_MAPK_CASCADE	0.597843	0.988395	0.0220719	0.296952	0.915004	31	1	Brain_Nucleus_accumbens_basal_ganglia
GOBP_NEGATIVE_REGULATION_OF_MITOTIC_CELL_CYCLE	0.670798	0.988395	0.0203017	-0.267849	-0.880492	45	1	Brain_Nucleus_accumbens_basal_ganglia
GOBP_NEGATIVE_REGULATION_OF_MITOTIC_CELL_CYCLE_PHASE_TRANSITION	0.728474	0.988395	0.0190806	-0.275189	-0.834404	31	1	Brain_Nucleus_accumbens_basal_ganglia
GOBP_NEGATIVE_REGULATION_OF_MOLECULAR_FUNCTION	0.0943507	0.963099	0.0642148	0.284918	1.19335	200	1	Brain_Nucleus_accumbens_basal_ganglia
GOBP_NEGATIVE_REGULATION_OF_MULTICELLULAR_ORGANISMAL_PROCESS	0.129675	0.964223	0.055288	-0.285564	-1.17068	165	1	Brain_Nucleus_accumbens_basal_ganglia
GOBP_NEGATIVE_REGULATION_OF_NERVOUS_SYSTEM_DEVELOPMENT	0.341941	0.988395	0.0319403	-0.395209	-1.0929	21	1	Brain_Nucleus_accumbens_basal_ganglia
GOBP_NEGATIVE_REGULATION_OF_NEURON_DEATH	0.67268	0.988395	0.0201344	0.283332	0.868345	30	1	Brain_Nucleus_accumbens_basal_ganglia
GOBP_NEGATIVE_REGULATION_OF_NEURON_PROJECTION_DEVELOPMENT	0.401152	0.988395	0.0286883	-0.360275	-1.03886	25	1	Brain_Nucleus_accumbens_basal_ganglia
GOBP_NEGATIVE_REGULATION_OF_NF_KAPPAB_TRANSCRIPTION_FACTOR_ACTIVITY	0.217634	0.978462	0.0412372	0.438547	1.1972	19	1	Brain_Nucleus_accumbens_basal_ganglia
GOBP_NEGATIVE_REGULATION_OF_NUCLEOBASE_CONTAINING_COMPOUND_METABOLIC_PROCESS	0.513032	0.988395	0.0242291	0.230707	0.978099	221	1	Brain_Nucleus_accumbens_basal_ganglia
GOBP_NEGATIVE_REGULATION_OF_ORGANELLE_ORGANIZATION	0.369669	0.988395	0.0302359	0.288865	1.0448	72	1	Brain_Nucleus_accumbens_basal_ganglia
GOBP_NEGATIVE_REGULATION_OF_OXIDATIVE_STRESS_INDUCED_CELL_DEATH	0.115605	0.963099	0.0578509	0.537814	1.36152	14	1	Brain_Nucleus_accumbens_basal_ganglia
GOBP_NEGATIVE_REGULATION_OF_PEPTIDASE_ACTIVITY	0.39521	0.988395	0.0290402	0.308067	1.03342	48	1	Brain_Nucleus_accumbens_basal_ganglia
GOBP_NEGATIVE_REGULATION_OF_PHOSPHORUS_METABOLIC_PROCESS	0.718389	0.988395	0.0192299	0.240248	0.877332	77	1	Brain_Nucleus_accumbens_basal_ganglia
GOBP_NEGATIVE_REGULATION_OF_PHOSPHORYLATION	0.985069	0.998178	0.0147734	-0.185611	-0.655066	65	1	Brain_Nucleus_accumbens_basal_ganglia
GOBP_NEGATIVE_REGULATION_OF_PROTEIN_BINDING	0.492567	0.988395	0.0250921	0.347713	0.975398	21	1	Brain_Nucleus_accumbens_basal_ganglia
GOBP_NEGATIVE_REGULATION_OF_PROTEIN_CATABOLIC_PROCESS	0.286663	0.988395	0.0353977	-0.40715	-1.13817	22	1	Brain_Nucleus_accumbens_basal_ganglia
GOBP_NEGATIVE_REGULATION_OF_PROTEIN_CONTAINING_COMPLEX_ASSEMBLY	0.0340408	0.963099	0.109869	-0.497606	-1.5088	31	1	Brain_Nucleus_accumbens_basal_ganglia
GOBP_NEGATIVE_REGULATION_OF_PROTEIN_CONTAINING_COMPLEX_DISASSEMBLY	0.365947	0.988395	0.0306526	-0.386833	-1.06974	21	1	Brain_Nucleus_accumbens_basal_ganglia
GOBP_NEGATIVE_REGULATION_OF_PROTEIN_LOCALIZATION	0.634762	0.988395	0.0211792	-0.293135	-0.888818	31	1	Brain_Nucleus_accumbens_basal_ganglia
GOBP_NEGATIVE_REGULATION_OF_PROTEIN_METABOLIC_PROCESS	0.58572	0.988395	0.0221141	0.23014	0.952859	181	1	Brain_Nucleus_accumbens_basal_ganglia
GOBP_NEGATIVE_REGULATION_OF_PROTEIN_MODIFICATION_BY_SMALL_PROTEIN_CONJUGATION_OR_REMOVAL	0.614025	0.988395	0.0213964	0.359333	0.891409	13	1	Brain_Nucleus_accumbens_basal_ganglia
GOBP_NEGATIVE_REGULATION_OF_PROTEIN_MODIFICATION_PROCESS	0.345335	0.988395	0.0314828	0.285692	1.05318	81	1	Brain_Nucleus_accumbens_basal_ganglia
GOBP_NEGATIVE_REGULATION_OF_PROTEIN_POLYMERIZATION	0.0430948	0.963099	0.0974434	-0.561931	-1.52032	19	1	Brain_Nucleus_accumbens_basal_ganglia
GOBP_NEGATIVE_REGULATION_OF_PROTEIN_SERINE_THREONINE_KINASE_ACTIVITY	0.948052	0.99776	0.0151843	0.233198	0.628197	18	1	Brain_Nucleus_accumbens_basal_ganglia
GOBP_NEGATIVE_REGULATION_OF_PROTEOLYSIS	0.265343	0.988395	0.0367473	0.313385	1.10684	63	1	Brain_Nucleus_accumbens_basal_ganglia
GOBP_NEGATIVE_REGULATION_OF_REPRODUCTIVE_PROCESS	0.977215	0.998178	0.0145011	0.208492	0.517213	13	1	Brain_Nucleus_accumbens_basal_ganglia
GOBP_NEGATIVE_REGULATION_OF_RESPONSE_TO_BIOTIC_STIMULUS	0.990686	0.999376	0.0144316	-0.184696	-0.544176	27	1	Brain_Nucleus_accumbens_basal_ganglia
GOBP_NEGATIVE_REGULATION_OF_RESPONSE_TO_CYTOKINE_STIMULUS	0.410246	0.988395	0.0284152	-0.38695	-1.03557	18	1	Brain_Nucleus_accumbens_basal_ganglia
GOBP_NEGATIVE_REGULATION_OF_RESPONSE_TO_DNA_DAMAGE_STIMULUS	0.829307	0.988826	0.0168794	0.291844	0.723986	13	1	Brain_Nucleus_accumbens_basal_ganglia
GOBP_NEGATIVE_REGULATION_OF_RESPONSE_TO_EXTERNAL_STIMULUS	0.888468	0.992529	0.0160778	-0.217779	-0.78052	70	1	Brain_Nucleus_accumbens_basal_ganglia
GOBP_NEGATIVE_REGULATION_OF_RESPONSE_TO_STIMULUS	0.0954902	0.963099	0.0637975	0.267104	1.16447	293	1	Brain_Nucleus_accumbens_basal_ganglia
GOBP_NEGATIVE_REGULATION_OF_RESPONSE_TO_WOUNDING	0.865062	0.991333	0.0163274	0.27502	0.696239	14	1	Brain_Nucleus_accumbens_basal_ganglia
GOBP_NEGATIVE_REGULATION_OF_RNA_METABOLIC_PROCESS	0.449281	0.988395	0.0263119	0.238897	1.00011	197	1	Brain_Nucleus_accumbens_basal_ganglia
GOBP_NEGATIVE_REGULATION_OF_SECRETION	0.280254	0.988395	0.0355433	-0.390167	-1.1384	26	1	Brain_Nucleus_accumbens_basal_ganglia
GOBP_NEGATIVE_REGULATION_OF_SIGNALING	0.0414548	0.963099	0.098147	0.293847	1.25498	235	1	Brain_Nucleus_accumbens_basal_ganglia
GOBP_NEGATIVE_REGULATION_OF_SMALL_MOLECULE_METABOLIC_PROCESS	0.779169	0.988395	0.0179695	0.278455	0.791906	22	1	Brain_Nucleus_accumbens_basal_ganglia
GOBP_NEGATIVE_REGULATION_OF_SUPRAMOLECULAR_FIBER_ORGANIZATION	0.672981	0.988395	0.0202155	-0.27891	-0.8709	35	1	Brain_Nucleus_accumbens_basal_ganglia
GOBP_NEGATIVE_REGULATION_OF_TRANSCRIPTION_BY_RNA_POLYMERASE_II	0.218712	0.980408	0.0413224	-0.28274	-1.11731	126	1	Brain_Nucleus_accumbens_basal_ganglia
GOBP_NEGATIVE_REGULATION_OF_TRANSFERASE_ACTIVITY	0.820958	0.988533	0.0172621	0.24043	0.806533	48	1	Brain_Nucleus_accumbens_basal_ganglia
GOBP_NEGATIVE_REGULATION_OF_TRANSMEMBRANE_RECEPTOR_PROTEIN_SERINE_THREONINE_KINASE_SIGNALING_PATHWAY	0.134951	0.964223	0.0537294	0.451691	1.29509	23	1	Brain_Nucleus_accumbens_basal_ganglia
GOBP_NEGATIVE_REGULATION_OF_TRANSMEMBRANE_TRANSPORT	0.597063	0.988395	0.0222095	-0.323121	-0.903274	22	1	Brain_Nucleus_accumbens_basal_ganglia
GOBP_NEGATIVE_REGULATION_OF_TRANSPORT	0.0518519	0.963099	0.088564	-0.372776	-1.3459	73	1	Brain_Nucleus_accumbens_basal_ganglia
GOBP_NEGATIVE_REGULATION_OF_TRANSPORTER_ACTIVITY	0.70941	0.988395	0.019255	0.325003	0.822775	14	1	Brain_Nucleus_accumbens_basal_ganglia
GOBP_NEGATIVE_REGULATION_OF_T_CELL_PROLIFERATION	0.687237	0.988395	0.0199694	-0.325961	-0.835136	15	1	Brain_Nucleus_accumbens_basal_ganglia
GOBP_NEGATIVE_REGULATION_OF_VIRAL_GENOME_REPLICATION	0.252087	0.988395	0.0383899	-0.480778	-1.17873	13	1	Brain_Nucleus_accumbens_basal_ganglia
GOBP_NEGATIVE_REGULATION_OF_VIRAL_PROCESS	0.144182	0.964223	0.0520088	-0.472626	-1.29451	20	1	Brain_Nucleus_accumbens_basal_ganglia
GOBP_NEGATIVE_REGULATION_OF_WNT_SIGNALING_PATHWAY	0.0901623	0.963099	0.0665002	0.424238	1.33289	34	1	Brain_Nucleus_accumbens_basal_ganglia
GOBP_NEPHRON_DEVELOPMENT	0.113305	0.963099	0.0588174	0.489494	1.33628	19	1	Brain_Nucleus_accumbens_basal_ganglia
GOBP_NEPHRON_EPITHELIUM_DEVELOPMENT	0.098184	0.963099	0.0634555	0.535195	1.37946	15	1	Brain_Nucleus_accumbens_basal_ganglia
GOBP_NERVOUS_SYSTEM_PROCESS	0.296169	0.988395	0.0348852	-0.257157	-1.06332	175	1	Brain_Nucleus_accumbens_basal_ganglia
GOBP_NEURAL_CREST_CELL_DIFFERENTIATION	0.696304	0.988395	0.019728	0.313289	0.843949	18	1	Brain_Nucleus_accumbens_basal_ganglia
GOBP_NEURAL_PRECURSOR_CELL_PROLIFERATION	0.0127668	0.963099	0.180468	0.605363	1.6526	19	1	Brain_Nucleus_accumbens_basal_ganglia
GOBP_NEURAL_TUBE_DEVELOPMENT	0.266492	0.988395	0.036923	0.362684	1.13199	33	1	Brain_Nucleus_accumbens_basal_ganglia
GOBP_NEURAL_TUBE_FORMATION	0.145905	0.964223	0.0516208	0.434533	1.27069	25	1	Brain_Nucleus_accumbens_basal_ganglia
GOBP_NEUROGENESIS	0.501139	0.988395	0.0255367	-0.228315	-0.985157	258	1	Brain_Nucleus_accumbens_basal_ganglia
GOBP_NEUROMUSCULAR_PROCESS	0.913536	0.99637	0.0156457	0.239982	0.682492	22	1	Brain_Nucleus_accumbens_basal_ganglia
GOBP_NEURON_APOPTOTIC_PROCESS	0.25217	0.988395	0.0381965	0.391834	1.158	26	1	Brain_Nucleus_accumbens_basal_ganglia
GOBP_NEURON_DEATH	0.706187	0.988395	0.0194488	0.255556	0.870352	52	1	Brain_Nucleus_accumbens_basal_ganglia
GOBP_NEURON_DEVELOPMENT	0.40122	0.988395	0.0290952	-0.248631	-1.01927	165	1	Brain_Nucleus_accumbens_basal_ganglia
GOBP_NEURON_MIGRATION	0.654699	0.988395	0.020813	-0.29116	-0.875314	30	1	Brain_Nucleus_accumbens_basal_ganglia
GOBP_NEURON_PROJECTION_EXTENSION	0.0911448	0.963099	0.0659642	-0.458553	-1.36083	28	1	Brain_Nucleus_accumbens_basal_ganglia
GOBP_NEURON_PROJECTION_GUIDANCE	0.545996	0.988395	0.0234398	-0.325241	-0.937835	25	1	Brain_Nucleus_accumbens_basal_ganglia
GOBP_NEUROPEPTIDE_SIGNALING_PATHWAY	0.578615	0.988395	0.0223972	0.362632	0.918035	14	1	Brain_Nucleus_accumbens_basal_ganglia
GOBP_NEUROTRANSMITTER_SECRETION	0.109725	0.963099	0.0596008	-0.456347	-1.33149	26	1	Brain_Nucleus_accumbens_basal_ganglia
GOBP_NEUROTRANSMITTER_TRANSPORT	0.142228	0.964223	0.0522058	-0.399671	-1.26306	37	1	Brain_Nucleus_accumbens_basal_ganglia
GOBP_NEUTRAL_LIPID_METABOLIC_PROCESS	0.485329	0.988395	0.0253432	0.319692	0.97978	30	1	Brain_Nucleus_accumbens_basal_ganglia
GOBP_NEUTROPHIL_MIGRATION	0.0639791	0.963099	0.079541	-0.550524	-1.45437	17	1	Brain_Nucleus_accumbens_basal_ganglia
GOBP_NIK_NF_KAPPAB_SIGNALING	0.975863	0.998178	0.0147438	0.209443	0.571764	19	1	Brain_Nucleus_accumbens_basal_ganglia
GOBP_NON_CANONICAL_WNT_SIGNALING_PATHWAY	0.120136	0.963099	0.0570278	0.5203	1.34107	15	1	Brain_Nucleus_accumbens_basal_ganglia
GOBP_NON_MEMBRANE_BOUNDED_ORGANELLE_ASSEMBLY	0.92283	0.996426	0.0156205	-0.207138	-0.775518	91	1	Brain_Nucleus_accumbens_basal_ganglia
GOBP_NON_MOTILE_CILIUM_ASSEMBLY	0.918704	0.996411	0.0155641	0.238304	0.67772	22	1	Brain_Nucleus_accumbens_basal_ganglia
GOBP_NOTCH_SIGNALING_PATHWAY	0.825762	0.988826	0.0173444	0.259466	0.76681	26	1	Brain_Nucleus_accumbens_basal_ganglia
GOBP_NUCLEAR_CHROMOSOME_SEGREGATION	0.0480175	0.963099	0.0919032	0.366298	1.34342	79	1	Brain_Nucleus_accumbens_basal_ganglia
GOBP_NUCLEAR_ENVELOPE_ORGANIZATION	0.821879	0.988575	0.0173014	-0.287728	-0.73718	15	1	Brain_Nucleus_accumbens_basal_ganglia
GOBP_NUCLEAR_EXPORT	0.690146	0.988395	0.019715	0.266637	0.867964	40	1	Brain_Nucleus_accumbens_basal_ganglia
GOBP_NUCLEAR_TRANSCRIBED_MRNA_CATABOLIC_PROCESS	0.471434	0.988395	0.0259614	-0.321066	-0.982965	32	1	Brain_Nucleus_accumbens_basal_ganglia
GOBP_NUCLEAR_TRANSPORT	0.488251	0.988395	0.0254603	0.273987	0.982292	69	1	Brain_Nucleus_accumbens_basal_ganglia
GOBP_NUCLEIC_ACID_PHOSPHODIESTER_BOND_HYDROLYSIS	0.188994	0.973509	0.0447763	0.325296	1.16624	69	1	Brain_Nucleus_accumbens_basal_ganglia
GOBP_NUCLEOBASE_CONTAINING_COMPOUND_TRANSPORT	0.977309	0.998178	0.0148178	-0.192863	-0.640086	47	1	Brain_Nucleus_accumbens_basal_ganglia
GOBP_NUCLEOBASE_CONTAINING_SMALL_MOLECULE_METABOLIC_PROCESS	0.132587	0.964223	0.0546948	-0.277931	-1.1578	189	1	Brain_Nucleus_accumbens_basal_ganglia
GOBP_NUCLEOBASE_METABOLIC_PROCESS	0.427611	0.988395	0.0279864	-0.416829	-1.02195	13	1	Brain_Nucleus_accumbens_basal_ganglia
GOBP_NUCLEOSIDE_BISPHOSPHATE_BIOSYNTHETIC_PROCESS	0.456947	0.988395	0.026657	-0.366486	-1.00379	20	1	Brain_Nucleus_accumbens_basal_ganglia
GOBP_NUCLEOSIDE_BISPHOSPHATE_METABOLIC_PROCESS	0.198032	0.976242	0.0436333	-0.375624	-1.19358	38	1	Brain_Nucleus_accumbens_basal_ganglia
GOBP_NUCLEOSIDE_DIPHOSPHATE_METABOLIC_PROCESS	0.140953	0.964223	0.0526869	-0.388512	-1.25182	41	1	Brain_Nucleus_accumbens_basal_ganglia
GOBP_NUCLEOSIDE_METABOLIC_PROCESS	0.928444	0.996801	0.0153713	0.237472	0.666152	21	1	Brain_Nucleus_accumbens_basal_ganglia
GOBP_NUCLEOSIDE_MONOPHOSPHATE_BIOSYNTHETIC_PROCESS	0.00339864	0.963099	0.35482	-0.68417	-1.78436	16	1	Brain_Nucleus_accumbens_basal_ganglia
GOBP_NUCLEOSIDE_MONOPHOSPHATE_METABOLIC_PROCESS	0.0734799	0.963099	0.07355	-0.481885	-1.40601	26	1	Brain_Nucleus_accumbens_basal_ganglia
GOBP_NUCLEOSIDE_PHOSPHATE_BIOSYNTHETIC_PROCESS	0.154972	0.964223	0.0498618	-0.313398	-1.17749	93	1	Brain_Nucleus_accumbens_basal_ganglia
GOBP_NUCLEOSIDE_PHOSPHATE_CATABOLIC_PROCESS	0.00574371	0.963099	0.269842	-0.591533	-1.72593	26	1	Brain_Nucleus_accumbens_basal_ganglia
GOBP_NUCLEOSIDE_TRIPHOSPHATE_BIOSYNTHETIC_PROCESS	0.966211	0.998178	0.0150059	0.205501	0.641397	33	1	Brain_Nucleus_accumbens_basal_ganglia
GOBP_NUCLEOSIDE_TRIPHOSPHATE_METABOLIC_PROCESS	0.869513	0.991333	0.0163506	0.224519	0.792972	63	1	Brain_Nucleus_accumbens_basal_ganglia
GOBP_NUCLEOTIDE_EXCISION_REPAIR	0.673551	0.988395	0.0202881	0.300993	0.863007	23	1	Brain_Nucleus_accumbens_basal_ganglia
GOBP_NUCLEOTIDE_PHOSPHORYLATION	0.695319	0.988395	0.0198987	0.286556	0.854669	27	1	Brain_Nucleus_accumbens_basal_ganglia
GOBP_NUCLEUS_ORGANIZATION	0.276868	0.988395	0.0359739	-0.369938	-1.13259	32	1	Brain_Nucleus_accumbens_basal_ganglia
GOBP_ODONTOGENESIS	0.517932	0.988395	0.0244377	-0.372065	-0.953258	15	1	Brain_Nucleus_accumbens_basal_ganglia
GOBP_OLEFINIC_COMPOUND_METABOLIC_PROCESS	0.858683	0.991333	0.0166055	0.237622	0.75989	37	1	Brain_Nucleus_accumbens_basal_ganglia
GOBP_OLIGODENDROCYTE_DIFFERENTIATION	0.741369	0.988395	0.0185956	0.315186	0.797923	14	1	Brain_Nucleus_accumbens_basal_ganglia
GOBP_OLIGOSACCHARIDE_METABOLIC_PROCESS	0.505109	0.988395	0.0248526	-0.375724	-0.962633	15	1	Brain_Nucleus_accumbens_basal_ganglia
GOBP_OOGENESIS	0.02558	0.963099	0.126448	0.561312	1.55346	20	1	Brain_Nucleus_accumbens_basal_ganglia
GOBP_ORGANELLE_ASSEMBLY	0.957408	0.998178	0.0153282	-0.190426	-0.811108	227	1	Brain_Nucleus_accumbens_basal_ganglia
GOBP_ORGANELLE_DISASSEMBLY	0.124851	0.963099	0.0557566	-0.417034	-1.28788	33	1	Brain_Nucleus_accumbens_basal_ganglia
GOBP_ORGANELLE_FISSION	0.00818363	0.963099	0.226232	0.370296	1.45772	125	1	Brain_Nucleus_accumbens_basal_ganglia
GOBP_ORGANELLE_FUSION	0.683735	0.988395	0.0200806	-0.263056	-0.873046	47	1	Brain_Nucleus_accumbens_basal_ganglia
GOBP_ORGANELLE_LOCALIZATION	0.528718	0.988395	0.0237978	0.242434	0.97228	140	1	Brain_Nucleus_accumbens_basal_ganglia
GOBP_ORGANELLE_MEMBRANE_FUSION	0.555533	0.988395	0.0233344	-0.294465	-0.935687	38	1	Brain_Nucleus_accumbens_basal_ganglia
GOBP_ORGANELLE_TRANSPORT_ALONG_MICROTUBULE	0.737364	0.988395	0.0187472	0.292382	0.820184	21	1	Brain_Nucleus_accumbens_basal_ganglia
GOBP_ORGANIC_ACID_BIOSYNTHETIC_PROCESS	0.47925	0.988395	0.0256626	0.264174	0.987693	88	1	Brain_Nucleus_accumbens_basal_ganglia
GOBP_ORGANIC_ACID_CATABOLIC_PROCESS	0.262325	0.988395	0.0371823	-0.296269	-1.10336	88	1	Brain_Nucleus_accumbens_basal_ganglia
GOBP_ORGANIC_ACID_METABOLIC_PROCESS	0.436318	0.988395	0.0268795	0.232209	1.00354	266	1	Brain_Nucleus_accumbens_basal_ganglia
GOBP_ORGANIC_ACID_TRANSMEMBRANE_TRANSPORT	0.993182	0.999661	0.014565	0.183967	0.52747	23	1	Brain_Nucleus_accumbens_basal_ganglia
GOBP_ORGANIC_ACID_TRANSPORT	0.398152	0.988395	0.029022	-0.301698	-1.02785	54	1	Brain_Nucleus_accumbens_basal_ganglia
GOBP_ORGANIC_ANION_TRANSPORT	0.956952	0.998178	0.0152148	-0.20301	-0.706833	61	1	Brain_Nucleus_accumbens_basal_ganglia
GOBP_ORGANIC_CATION_TRANSPORT	0.0804317	0.963099	0.0711887	-0.584199	-1.43229	13	1	Brain_Nucleus_accumbens_basal_ganglia
GOBP_ORGANIC_CYCLIC_COMPOUND_CATABOLIC_PROCESS	0.218888	0.980543	0.0413224	-0.281534	-1.11615	129	1	Brain_Nucleus_accumbens_basal_ganglia
GOBP_ORGANIC_HYDROXY_COMPOUND_BIOSYNTHETIC_PROCESS	0.480715	0.988395	0.025726	-0.287539	-0.979617	54	1	Brain_Nucleus_accumbens_basal_ganglia
GOBP_ORGANIC_HYDROXY_COMPOUND_CATABOLIC_PROCESS	0.515061	0.988395	0.0244568	0.352353	0.961897	19	1	Brain_Nucleus_accumbens_basal_ganglia
GOBP_ORGANIC_HYDROXY_COMPOUND_METABOLIC_PROCESS	0.543726	0.988395	0.0236235	-0.245334	-0.962855	120	1	Brain_Nucleus_accumbens_basal_ganglia
GOBP_ORGANIC_HYDROXY_COMPOUND_TRANSPORT	0.416469	0.988395	0.0279527	0.298201	1.01929	53	1	Brain_Nucleus_accumbens_basal_ganglia
GOBP_ORGANONITROGEN_COMPOUND_BIOSYNTHETIC_PROCESS	0.438437	0.988395	0.0269962	0.222389	1.00236	432	1	Brain_Nucleus_accumbens_basal_ganglia
GOBP_ORGANONITROGEN_COMPOUND_CATABOLIC_PROCESS	0.269919	0.988395	0.0361865	0.244093	1.06409	296	1	Brain_Nucleus_accumbens_basal_ganglia
GOBP_ORGANOPHOSPHATE_BIOSYNTHETIC_PROCESS	0.402033	0.988395	0.0290585	-0.248548	-1.01893	165	1	Brain_Nucleus_accumbens_basal_ganglia
GOBP_ORGANOPHOSPHATE_CATABOLIC_PROCESS	0.0615971	0.963099	0.0811334	-0.417107	-1.37706	46	1	Brain_Nucleus_accumbens_basal_ganglia
GOBP_ORGANOPHOSPHATE_ESTER_TRANSPORT	0.610741	0.988395	0.0219099	0.306078	0.904562	26	1	Brain_Nucleus_accumbens_basal_ganglia
GOBP_ORGANOPHOSPHATE_METABOLIC_PROCESS	0.352312	0.988395	0.0317264	-0.238085	-1.03076	265	1	Brain_Nucleus_accumbens_basal_ganglia
GOBP_ORGAN_GROWTH	0.183217	0.971219	0.0454188	0.459113	1.23678	18	1	Brain_Nucleus_accumbens_basal_ganglia
GOBP_OSSIFICATION	0.350477	0.988395	0.0311681	0.305592	1.05615	56	1	Brain_Nucleus_accumbens_basal_ganglia
GOBP_OSTEOBLAST_DIFFERENTIATION	0.170217	0.964223	0.047198	0.380078	1.22234	38	1	Brain_Nucleus_accumbens_basal_ganglia
GOBP_OVULATION_CYCLE	0.791083	0.988395	0.0176347	0.299714	0.758754	14	1	Brain_Nucleus_accumbens_basal_ganglia
GOBP_OXIDATIVE_PHOSPHORYLATION	0.95169	0.998178	0.0150571	-0.214742	-0.663165	33	1	Brain_Nucleus_accumbens_basal_ganglia
GOBP_PALLIUM_DEVELOPMENT	0.38506	0.988395	0.0294772	0.342671	1.04157	29	1	Brain_Nucleus_accumbens_basal_ganglia
GOBP_PATTERN_RECOGNITION_RECEPTOR_SIGNALING_PATHWAY	0.213406	0.976374	0.0419754	0.403576	1.1927	26	1	Brain_Nucleus_accumbens_basal_ganglia
GOBP_PATTERN_SPECIFICATION_PROCESS	0.0815109	0.963099	0.0698182	0.36697	1.30019	64	1	Brain_Nucleus_accumbens_basal_ganglia
GOBP_PEPTIDE_ANTIGEN_ASSEMBLY_WITH_MHC_PROTEIN_COMPLEX	0.364857	0.988395	0.0305805	-0.418777	-1.07294	15	1	Brain_Nucleus_accumbens_basal_ganglia
GOBP_PEPTIDE_BIOSYNTHETIC_PROCESS	0.667408	0.988395	0.0205547	-0.227367	-0.920533	151	1	Brain_Nucleus_accumbens_basal_ganglia
GOBP_PEPTIDE_METABOLIC_PROCESS	0.666123	0.988395	0.0207185	-0.222119	-0.926691	191	1	Brain_Nucleus_accumbens_basal_ganglia
GOBP_PEPTIDE_TRANSPORT	0.360451	0.988395	0.0309027	-0.30606	-1.05041	56	1	Brain_Nucleus_accumbens_basal_ganglia
GOBP_PEPTIDYL_AMINO_ACID_MODIFICATION	0.773692	0.988395	0.0179131	0.210669	0.900059	238	1	Brain_Nucleus_accumbens_basal_ganglia
GOBP_PEPTIDYL_CYSTEINE_MODIFICATION	0.0979844	0.963099	0.0635235	0.535574	1.38044	15	1	Brain_Nucleus_accumbens_basal_ganglia
GOBP_PEPTIDYL_LYSINE_ACETYLATION	0.898519	0.994063	0.015987	0.232957	0.722403	32	1	Brain_Nucleus_accumbens_basal_ganglia
GOBP_PEPTIDYL_LYSINE_METHYLATION	0.0688082	0.963099	0.0761492	0.512581	1.4186	20	1	Brain_Nucleus_accumbens_basal_ganglia
GOBP_PEPTIDYL_LYSINE_MODIFICATION	0.330874	0.988395	0.032355	0.290741	1.06172	77	1	Brain_Nucleus_accumbens_basal_ganglia
GOBP_PEPTIDYL_SERINE_MODIFICATION	0.629771	0.988395	0.0213516	-0.265339	-0.903982	54	1	Brain_Nucleus_accumbens_basal_ganglia
GOBP_PEPTIDYL_THREONINE_MODIFICATION	0.907	0.995204	0.0158392	0.254591	0.667286	16	1	Brain_Nucleus_accumbens_basal_ganglia
GOBP_PEPTIDYL_TYROSINE_MODIFICATION	0.413438	0.988395	0.0284239	-0.287778	-1.01564	65	1	Brain_Nucleus_accumbens_basal_ganglia
GOBP_PHAGOCYTOSIS	0.221818	0.981007	0.0410894	-0.34041	-1.15508	53	1	Brain_Nucleus_accumbens_basal_ganglia
GOBP_PHENOL_CONTAINING_COMPOUND_METABOLIC_PROCESS	0.615447	0.988395	0.0217705	-0.324383	-0.888476	20	1	Brain_Nucleus_accumbens_basal_ganglia
GOBP_PHOSPHATIDYLCHOLINE_METABOLIC_PROCESS	0.108195	0.963099	0.0604138	-0.538819	-1.38049	15	1	Brain_Nucleus_accumbens_basal_ganglia
GOBP_PHOSPHATIDYLINOSITOL_3_KINASE_SIGNALING	0.198216	0.976242	0.043293	0.433828	1.21697	21	1	Brain_Nucleus_accumbens_basal_ganglia
GOBP_PHOSPHATIDYLINOSITOL_BIOSYNTHETIC_PROCESS	0.00780624	0.963099	0.232057	0.531272	1.64748	32	1	Brain_Nucleus_accumbens_basal_ganglia
GOBP_PHOSPHATIDYLINOSITOL_METABOLIC_PROCESS	0.00541842	0.963099	0.279866	0.530015	1.68387	36	1	Brain_Nucleus_accumbens_basal_ganglia
GOBP_PHOSPHATIDYLINOSITOL_PHOSPHATE_BIOSYNTHETIC_PROCESS	0.0184	0.963099	0.150129	0.618718	1.62167	16	1	Brain_Nucleus_accumbens_basal_ganglia
GOBP_PHOSPHOLIPASE_C_ACTIVATING_G_PROTEIN_COUPLED_RECEPTOR_SIGNALING_PATHWAY	0.638454	0.988395	0.0209323	0.315173	0.884118	21	1	Brain_Nucleus_accumbens_basal_ganglia
GOBP_PHOSPHOLIPID_BIOSYNTHETIC_PROCESS	0.312624	0.988395	0.0333108	0.30683	1.07854	61	1	Brain_Nucleus_accumbens_basal_ganglia
GOBP_PHOSPHOLIPID_CATABOLIC_PROCESS	0.870088	0.991333	0.0167041	-0.281869	-0.691063	13	1	Brain_Nucleus_accumbens_basal_ganglia
GOBP_PHOSPHOLIPID_METABOLIC_PROCESS	0.372844	0.988395	0.0301959	0.279426	1.03784	85	1	Brain_Nucleus_accumbens_basal_ganglia
GOBP_PHOSPHOLIPID_TRANSPORT	0.2452	0.988395	0.0386038	0.447676	1.17337	16	1	Brain_Nucleus_accumbens_basal_ganglia
GOBP_PHOSPHORYLATION	0.124415	0.963099	0.055288	0.25692	1.13351	333	1	Brain_Nucleus_accumbens_basal_ganglia
GOBP_PHOTORECEPTOR_CELL_MAINTENANCE	0.0787685	0.963099	0.0712829	-0.548183	-1.4297	16	1	Brain_Nucleus_accumbens_basal_ganglia
GOBP_PIGMENTATION	0.809863	0.988395	0.017348	-0.264615	-0.772074	26	1	Brain_Nucleus_accumbens_basal_ganglia
GOBP_PIGMENT_BIOSYNTHETIC_PROCESS	0.6894	0.988395	0.0198943	0.321748	0.843305	16	1	Brain_Nucleus_accumbens_basal_ganglia
GOBP_PIGMENT_GRANULE_ORGANIZATION	0.161854	0.964223	0.0481595	0.518881	1.2872	13	1	Brain_Nucleus_accumbens_basal_ganglia
GOBP_PIGMENT_METABOLIC_PROCESS	0.702955	0.988395	0.0194701	0.304524	0.842788	20	1	Brain_Nucleus_accumbens_basal_ganglia
GOBP_PLACENTA_DEVELOPMENT	0.657046	0.988395	0.0206621	-0.318124	-0.860693	19	1	Brain_Nucleus_accumbens_basal_ganglia
GOBP_PLASMA_MEMBRANE_ORGANIZATION	0.428258	0.988395	0.027604	-0.326732	-1.015	34	1	Brain_Nucleus_accumbens_basal_ganglia
GOBP_PLATELET_ACTIVATION	0.455747	0.988395	0.0265812	-0.328089	-0.994802	31	1	Brain_Nucleus_accumbens_basal_ganglia
GOBP_PLATELET_AGGREGATION	0.562575	0.988395	0.0230576	-0.351888	-0.917746	16	1	Brain_Nucleus_accumbens_basal_ganglia
GOBP_POLYOL_BIOSYNTHETIC_PROCESS	0.108893	0.963099	0.0604138	-0.493811	-1.35253	20	1	Brain_Nucleus_accumbens_basal_ganglia
GOBP_POLYOL_METABOLIC_PROCESS	0.250908	0.988395	0.0382841	-0.384722	-1.15659	30	1	Brain_Nucleus_accumbens_basal_ganglia
GOBP_POLYSACCHARIDE_BIOSYNTHETIC_PROCESS	0.123129	0.963099	0.0562848	0.517745	1.33448	15	1	Brain_Nucleus_accumbens_basal_ganglia
GOBP_POLYSACCHARIDE_METABOLIC_PROCESS	0.491433	0.988395	0.025412	0.337738	0.976488	24	1	Brain_Nucleus_accumbens_basal_ganglia
GOBP_PORPHYRIN_CONTAINING_COMPOUND_METABOLIC_PROCESS	0.30361	0.988395	0.0338339	0.446151	1.12947	14	1	Brain_Nucleus_accumbens_basal_ganglia
GOBP_POSITIVE_REGULATION_OF_ADAPTIVE_IMMUNE_RESPONSE	0.983471	0.998178	0.0147822	0.1965	0.568132	24	1	Brain_Nucleus_accumbens_basal_ganglia
GOBP_POSITIVE_REGULATION_OF_ALPHA_BETA_T_CELL_ACTIVATION	0.881411	0.992422	0.0164507	-0.269753	-0.676637	14	1	Brain_Nucleus_accumbens_basal_ganglia
GOBP_POSITIVE_REGULATION_OF_APOPTOTIC_SIGNALING_PATHWAY	0.119944	0.963099	0.0573327	0.446597	1.30596	25	1	Brain_Nucleus_accumbens_basal_ganglia
GOBP_POSITIVE_REGULATION_OF_AUTOPHAGY	0.793638	0.988395	0.017701	-0.257533	-0.795311	33	1	Brain_Nucleus_accumbens_basal_ganglia
GOBP_POSITIVE_REGULATION_OF_BINDING	0.0209665	0.963099	0.140389	0.50165	1.54574	31	1	Brain_Nucleus_accumbens_basal_ganglia
GOBP_POSITIVE_REGULATION_OF_B_CELL_ACTIVATION	0.345822	0.988395	0.031593	-0.425383	-1.08986	15	1	Brain_Nucleus_accumbens_basal_ganglia
GOBP_POSITIVE_REGULATION_OF_CALCIUM_ION_TRANSMEMBRANE_TRANSPORT	0.0939706	0.963099	0.0652926	-0.502899	-1.37743	20	1	Brain_Nucleus_accumbens_basal_ganglia
GOBP_POSITIVE_REGULATION_OF_CALCIUM_ION_TRANSPORT	0.0616218	0.963099	0.0811334	-0.476799	-1.42445	29	1	Brain_Nucleus_accumbens_basal_ganglia
GOBP_POSITIVE_REGULATION_OF_CANONICAL_WNT_SIGNALING_PATHWAY	0.396249	0.988395	0.0291781	-0.383574	-1.0506	20	1	Brain_Nucleus_accumbens_basal_ganglia
GOBP_POSITIVE_REGULATION_OF_CATABOLIC_PROCESS	0.391063	0.988395	0.0291412	-0.268126	-1.0292	103	1	Brain_Nucleus_accumbens_basal_ganglia
GOBP_POSITIVE_REGULATION_OF_CATALYTIC_ACTIVITY	0.445165	0.988395	0.0266646	0.236164	1.00217	223	1	Brain_Nucleus_accumbens_basal_ganglia
GOBP_POSITIVE_REGULATION_OF_CATION_CHANNEL_ACTIVITY	0.730913	0.988395	0.0188075	0.318294	0.805791	14	1	Brain_Nucleus_accumbens_basal_ganglia
GOBP_POSITIVE_REGULATION_OF_CELLULAR_AMIDE_METABOLIC_PROCESS	0.465384	0.988395	0.0260626	-0.349053	-0.997413	24	1	Brain_Nucleus_accumbens_basal_ganglia
GOBP_POSITIVE_REGULATION_OF_CELLULAR_CATABOLIC_PROCESS	0.284569	0.988395	0.0354703	-0.291852	-1.0886	89	1	Brain_Nucleus_accumbens_basal_ganglia
GOBP_POSITIVE_REGULATION_OF_CELLULAR_COMPONENT_BIOGENESIS	0.118759	0.963099	0.0572815	0.331367	1.2272	83	1	Brain_Nucleus_accumbens_basal_ganglia
GOBP_POSITIVE_REGULATION_OF_CELLULAR_COMPONENT_ORGANIZATION	0.297504	0.988395	0.0341625	0.255939	1.06176	185	1	Brain_Nucleus_accumbens_basal_ganglia
GOBP_POSITIVE_REGULATION_OF_CELL_ACTIVATION	0.533107	0.988395	0.023889	0.263214	0.9612	77	1	Brain_Nucleus_accumbens_basal_ganglia
GOBP_POSITIVE_REGULATION_OF_CELL_ADHESION	0.733546	0.988395	0.0189169	-0.230104	-0.880452	102	1	Brain_Nucleus_accumbens_basal_ganglia
GOBP_POSITIVE_REGULATION_OF_CELL_CELL_ADHESION	0.856154	0.991261	0.0165211	0.225765	0.793583	61	1	Brain_Nucleus_accumbens_basal_ganglia
GOBP_POSITIVE_REGULATION_OF_CELL_CYCLE	0.888712	0.992529	0.0160941	0.223389	0.76834	55	1	Brain_Nucleus_accumbens_basal_ganglia
GOBP_POSITIVE_REGULATION_OF_CELL_CYCLE_G1_S_PHASE_TRANSITION	0.500902	0.988395	0.0249918	-0.377054	-0.966041	15	1	Brain_Nucleus_accumbens_basal_ganglia
GOBP_POSITIVE_REGULATION_OF_CELL_CYCLE_PHASE_TRANSITION	0.761014	0.988395	0.0184969	-0.284854	-0.796299	22	1	Brain_Nucleus_accumbens_basal_ganglia
GOBP_POSITIVE_REGULATION_OF_CELL_CYCLE_PROCESS	0.738903	0.988395	0.0189128	-0.263389	-0.836939	38	1	Brain_Nucleus_accumbens_basal_ganglia
GOBP_POSITIVE_REGULATION_OF_CELL_DEATH	0.528112	0.988395	0.0241541	0.252013	0.96829	105	1	Brain_Nucleus_accumbens_basal_ganglia
GOBP_POSITIVE_REGULATION_OF_CELL_DEVELOPMENT	0.522894	0.988395	0.0241043	0.296888	0.960575	39	1	Brain_Nucleus_accumbens_basal_ganglia
GOBP_POSITIVE_REGULATION_OF_CELL_DIFFERENTIATION	0.437883	0.988395	0.0270353	0.253325	1.00819	132	1	Brain_Nucleus_accumbens_basal_ganglia
GOBP_POSITIVE_REGULATION_OF_CELL_GROWTH	0.0824308	0.963099	0.0697295	-0.534348	-1.41164	17	1	Brain_Nucleus_accumbens_basal_ganglia
GOBP_POSITIVE_REGULATION_OF_CELL_JUNCTION_ASSEMBLY	0.865231	0.991333	0.0164775	0.268486	0.714494	17	1	Brain_Nucleus_accumbens_basal_ganglia
GOBP_POSITIVE_REGULATION_OF_CELL_KILLING	0.989994	0.999282	0.0145825	-0.191144	-0.511547	18	1	Brain_Nucleus_accumbens_basal_ganglia
GOBP_POSITIVE_REGULATION_OF_CELL_MORPHOGENESIS_INVOLVED_IN_DIFFERENTIATION	0.32708	0.988395	0.0325908	0.429429	1.10685	15	1	Brain_Nucleus_accumbens_basal_ganglia
GOBP_POSITIVE_REGULATION_OF_CELL_POPULATION_PROLIFERATION	0.525384	0.988395	0.0239073	0.242067	0.971957	141	1	Brain_Nucleus_accumbens_basal_ganglia
GOBP_POSITIVE_REGULATION_OF_CELL_PROJECTION_ORGANIZATION	0.435471	0.988395	0.0271692	0.294775	1.00758	53	1	Brain_Nucleus_accumbens_basal_ganglia
GOBP_POSITIVE_REGULATION_OF_CELL_SUBSTRATE_ADHESION	0.433214	0.988395	0.0272805	-0.344342	-1.01455	27	1	Brain_Nucleus_accumbens_basal_ganglia
GOBP_POSITIVE_REGULATION_OF_CHEMOTAXIS	0.780728	0.988395	0.0181174	-0.280554	-0.78428	22	1	Brain_Nucleus_accumbens_basal_ganglia
GOBP_POSITIVE_REGULATION_OF_CHROMOSOME_ORGANIZATION	0.13866	0.964223	0.0530558	0.437999	1.28082	25	1	Brain_Nucleus_accumbens_basal_ganglia
GOBP_POSITIVE_REGULATION_OF_COLD_INDUCED_THERMOGENESIS	0.380084	0.988395	0.029822	-0.413784	-1.06014	15	1	Brain_Nucleus_accumbens_basal_ganglia
GOBP_POSITIVE_REGULATION_OF_CYSTEINE_TYPE_ENDOPEPTIDASE_ACTIVITY	0.583267	0.988395	0.0223486	0.300565	0.921161	30	1	Brain_Nucleus_accumbens_basal_ganglia
GOBP_POSITIVE_REGULATION_OF_CYTOKINE_PRODUCTION	0.206952	0.976374	0.0424486	0.305968	1.14147	87	1	Brain_Nucleus_accumbens_basal_ganglia
GOBP_POSITIVE_REGULATION_OF_CYTOKINE_PRODUCTION_INVOLVED_IN_IMMUNE_RESPONSE	0.5304	0.988395	0.0240177	0.36392	0.95384	16	1	Brain_Nucleus_accumbens_basal_ganglia
GOBP_POSITIVE_REGULATION_OF_CYTOSKELETON_ORGANIZATION	0.531464	0.988395	0.024123	-0.316072	-0.950207	30	1	Brain_Nucleus_accumbens_basal_ganglia
GOBP_POSITIVE_REGULATION_OF_CYTOSOLIC_CALCIUM_ION_CONCENTRATION	0.0381542	0.963099	0.103526	-0.486745	-1.4902	32	1	Brain_Nucleus_accumbens_basal_ganglia
GOBP_POSITIVE_REGULATION_OF_DEFENSE_RESPONSE	0.550557	0.988395	0.0233344	0.276977	0.94876	54	1	Brain_Nucleus_accumbens_basal_ganglia
GOBP_POSITIVE_REGULATION_OF_DEPHOSPHORYLATION	0.274995	0.988395	0.0357645	0.467181	1.15895	13	1	Brain_Nucleus_accumbens_basal_ganglia
GOBP_POSITIVE_REGULATION_OF_DEVELOPMENTAL_GROWTH	0.0202364	0.963099	0.143185	-0.634934	-1.62675	15	1	Brain_Nucleus_accumbens_basal_ganglia
GOBP_POSITIVE_REGULATION_OF_DEVELOPMENTAL_PROCESS	0.474156	0.988395	0.0254603	0.237131	0.991136	196	1	Brain_Nucleus_accumbens_basal_ganglia
GOBP_POSITIVE_REGULATION_OF_DNA_BINDING_TRANSCRIPTION_FACTOR_ACTIVITY	0.525309	0.988395	0.0241167	0.287636	0.957913	46	1	Brain_Nucleus_accumbens_basal_ganglia
GOBP_POSITIVE_REGULATION_OF_DNA_BIOSYNTHETIC_PROCESS	0.0520854	0.963099	0.0882143	0.57828	1.49051	15	1	Brain_Nucleus_accumbens_basal_ganglia
GOBP_POSITIVE_REGULATION_OF_DNA_METABOLIC_PROCESS	0.0290258	0.963099	0.11873	0.402448	1.42589	64	1	Brain_Nucleus_accumbens_basal_ganglia
GOBP_POSITIVE_REGULATION_OF_DNA_RECOMBINATION	0.326	0.988395	0.0326983	0.419812	1.10033	16	1	Brain_Nucleus_accumbens_basal_ganglia
GOBP_POSITIVE_REGULATION_OF_DNA_REPAIR	0.127702	0.963974	0.055288	0.411873	1.27723	32	1	Brain_Nucleus_accumbens_basal_ganglia
GOBP_POSITIVE_REGULATION_OF_DOUBLE_STRAND_BREAK_REPAIR	0.131469	0.964223	0.0541624	0.472004	1.3063	20	1	Brain_Nucleus_accumbens_basal_ganglia
GOBP_POSITIVE_REGULATION_OF_ENDOCYTOSIS	0.264935	0.988395	0.036907	0.425728	1.14684	18	1	Brain_Nucleus_accumbens_basal_ganglia
GOBP_POSITIVE_REGULATION_OF_ENDOTHELIAL_CELL_MIGRATION	0.265416	0.988395	0.0368429	0.45034	1.16075	15	1	Brain_Nucleus_accumbens_basal_ganglia
GOBP_POSITIVE_REGULATION_OF_ENDOTHELIAL_CELL_PROLIFERATION	0.483527	0.988395	0.0253227	0.389975	0.987258	14	1	Brain_Nucleus_accumbens_basal_ganglia
GOBP_POSITIVE_REGULATION_OF_EPITHELIAL_CELL_MIGRATION	0.405362	0.988395	0.0287597	0.358315	1.03598	24	1	Brain_Nucleus_accumbens_basal_ganglia
GOBP_POSITIVE_REGULATION_OF_EPITHELIAL_CELL_PROLIFERATION	0.171925	0.964843	0.0470177	0.396915	1.22302	31	1	Brain_Nucleus_accumbens_basal_ganglia
GOBP_POSITIVE_REGULATION_OF_ERK1_AND_ERK2_CASCADE	0.73063	0.988395	0.0191509	0.279606	0.833941	27	1	Brain_Nucleus_accumbens_basal_ganglia
GOBP_POSITIVE_REGULATION_OF_ESTABLISHMENT_OF_PROTEIN_LOCALIZATION	0.375852	0.988395	0.0300471	-0.291519	-1.03852	68	1	Brain_Nucleus_accumbens_basal_ganglia
GOBP_POSITIVE_REGULATION_OF_ESTABLISHMENT_OF_PROTEIN_LOCALIZATION_TO_MITOCHONDRION	0.35899	0.988395	0.0311896	-0.440851	-1.08084	13	1	Brain_Nucleus_accumbens_basal_ganglia
GOBP_POSITIVE_REGULATION_OF_EXOCYTOSIS	0.4166	0.988395	0.0281306	0.394771	1.0347	16	1	Brain_Nucleus_accumbens_basal_ganglia
GOBP_POSITIVE_REGULATION_OF_GENE_EXPRESSION	0.0898298	0.963099	0.0661924	0.293807	1.20782	172	1	Brain_Nucleus_accumbens_basal_ganglia
GOBP_POSITIVE_REGULATION_OF_GROWTH	0.0316894	0.963099	0.113319	-0.525767	-1.53404	26	1	Brain_Nucleus_accumbens_basal_ganglia
GOBP_POSITIVE_REGULATION_OF_GTPASE_ACTIVITY	0.846595	0.990089	0.0166905	0.233431	0.792828	51	1	Brain_Nucleus_accumbens_basal_ganglia
GOBP_POSITIVE_REGULATION_OF_HEMOPOIESIS	0.753143	0.988395	0.0185324	-0.264876	-0.822846	34	1	Brain_Nucleus_accumbens_basal_ganglia
GOBP_POSITIVE_REGULATION_OF_HISTONE_MODIFICATION	0.0893142	0.963099	0.0666556	0.525369	1.39811	17	1	Brain_Nucleus_accumbens_basal_ganglia
GOBP_POSITIVE_REGULATION_OF_HORMONE_SECRETION	0.123031	0.963099	0.0562848	-0.467635	-1.32413	23	1	Brain_Nucleus_accumbens_basal_ganglia
GOBP_POSITIVE_REGULATION_OF_HYDROLASE_ACTIVITY	0.455252	0.988395	0.0265208	0.257329	0.999522	112	1	Brain_Nucleus_accumbens_basal_ganglia
GOBP_POSITIVE_REGULATION_OF_IMMUNE_EFFECTOR_PROCESS	0.933917	0.997168	0.0153467	0.212972	0.729516	54	1	Brain_Nucleus_accumbens_basal_ganglia
GOBP_POSITIVE_REGULATION_OF_IMMUNE_RESPONSE	0.849386	0.990327	0.0166598	-0.214465	-0.827022	106	1	Brain_Nucleus_accumbens_basal_ganglia
GOBP_POSITIVE_REGULATION_OF_IMMUNE_SYSTEM_PROCESS	0.542137	0.988395	0.0237918	-0.234612	-0.96598	169	1	Brain_Nucleus_accumbens_basal_ganglia
GOBP_POSITIVE_REGULATION_OF_INFLAMMATORY_RESPONSE	0.169321	0.964223	0.0476568	0.430773	1.24548	24	1	Brain_Nucleus_accumbens_basal_ganglia
GOBP_POSITIVE_REGULATION_OF_INNATE_IMMUNE_RESPONSE	0.950161	0.998178	0.0152944	0.216225	0.644905	27	1	Brain_Nucleus_accumbens_basal_ganglia
GOBP_POSITIVE_REGULATION_OF_INSULIN_SECRETION	0.229242	0.981007	0.0401701	-0.456578	-1.20619	17	1	Brain_Nucleus_accumbens_basal_ganglia
GOBP_POSITIVE_REGULATION_OF_INTERFERON_GAMMA_PRODUCTION	0.943979	0.99776	0.0152148	0.236474	0.629304	17	1	Brain_Nucleus_accumbens_basal_ganglia
GOBP_POSITIVE_REGULATION_OF_INTERLEUKIN_6_PRODUCTION	0.529423	0.988395	0.0240054	0.348573	0.951578	19	1	Brain_Nucleus_accumbens_basal_ganglia
GOBP_POSITIVE_REGULATION_OF_INTRACELLULAR_PROTEIN_TRANSPORT	0.555734	0.988395	0.0233285	-0.294444	-0.935619	38	1	Brain_Nucleus_accumbens_basal_ganglia
GOBP_POSITIVE_REGULATION_OF_INTRACELLULAR_SIGNAL_TRANSDUCTION	0.141925	0.964223	0.0518916	0.283996	1.16231	166	1	Brain_Nucleus_accumbens_basal_ganglia
GOBP_POSITIVE_REGULATION_OF_INTRACELLULAR_TRANSPORT	0.562063	0.988395	0.023069	-0.284131	-0.934013	45	1	Brain_Nucleus_accumbens_basal_ganglia
GOBP_POSITIVE_REGULATION_OF_ION_TRANSMEMBRANE_TRANSPORT	0.631412	0.988395	0.0211499	-0.288259	-0.890198	33	1	Brain_Nucleus_accumbens_basal_ganglia
GOBP_POSITIVE_REGULATION_OF_ION_TRANSPORT	0.139596	0.964223	0.0529733	-0.368294	-1.24052	51	1	Brain_Nucleus_accumbens_basal_ganglia
GOBP_POSITIVE_REGULATION_OF_I_KAPPAB_KINASE_NF_KAPPAB_SIGNALING	0.474157	0.988395	0.0258468	-0.317693	-0.986925	34	1	Brain_Nucleus_accumbens_basal_ganglia
GOBP_POSITIVE_REGULATION_OF_JNK_CASCADE	0.277323	0.988395	0.0359438	0.421425	1.13525	18	1	Brain_Nucleus_accumbens_basal_ganglia
GOBP_POSITIVE_REGULATION_OF_KINASE_ACTIVITY	0.578567	0.988395	0.0226703	-0.256734	-0.939928	79	1	Brain_Nucleus_accumbens_basal_ganglia
GOBP_POSITIVE_REGULATION_OF_LEUKOCYTE_CELL_CELL_ADHESION	0.875671	0.991564	0.0162712	0.228064	0.776722	52	1	Brain_Nucleus_accumbens_basal_ganglia
GOBP_POSITIVE_REGULATION_OF_LEUKOCYTE_CHEMOTAXIS	0.189778	0.974055	0.0450144	-0.513768	-1.25961	13	1	Brain_Nucleus_accumbens_basal_ganglia
GOBP_POSITIVE_REGULATION_OF_LEUKOCYTE_MEDIATED_IMMUNITY	0.827089	0.988826	0.0172088	0.248875	0.781931	34	1	Brain_Nucleus_accumbens_basal_ganglia
GOBP_POSITIVE_REGULATION_OF_LEUKOCYTE_MIGRATION	0.779362	0.988395	0.0179131	-0.272106	-0.793929	26	1	Brain_Nucleus_accumbens_basal_ganglia
GOBP_POSITIVE_REGULATION_OF_LEUKOCYTE_PROLIFERATION	0.798771	0.988395	0.0175652	0.258573	0.792465	30	1	Brain_Nucleus_accumbens_basal_ganglia
GOBP_POSITIVE_REGULATION_OF_LIPASE_ACTIVITY	0.812414	0.988395	0.0171804	0.297868	0.738932	13	1	Brain_Nucleus_accumbens_basal_ganglia
GOBP_POSITIVE_REGULATION_OF_LIPID_BIOSYNTHETIC_PROCESS	0.0361011	0.963099	0.106711	-0.583882	-1.5425	17	1	Brain_Nucleus_accumbens_basal_ganglia
GOBP_POSITIVE_REGULATION_OF_LIPID_LOCALIZATION	0.84414	0.989454	0.0167589	0.269554	0.746008	20	1	Brain_Nucleus_accumbens_basal_ganglia
GOBP_POSITIVE_REGULATION_OF_LIPID_METABOLIC_PROCESS	0.178298	0.967138	0.0463432	-0.408961	-1.22946	30	1	Brain_Nucleus_accumbens_basal_ganglia
GOBP_POSITIVE_REGULATION_OF_LIPID_TRANSPORT	0.8042	0.988395	0.0175944	0.288407	0.755918	16	1	Brain_Nucleus_accumbens_basal_ganglia
GOBP_POSITIVE_REGULATION_OF_LOCOMOTION	0.439427	0.988395	0.0270981	-0.265277	-1.00534	96	1	Brain_Nucleus_accumbens_basal_ganglia
GOBP_POSITIVE_REGULATION_OF_LYMPHOCYTE_DIFFERENTIATION	0.707439	0.988395	0.0195426	0.293377	0.841172	23	1	Brain_Nucleus_accumbens_basal_ganglia
GOBP_POSITIVE_REGULATION_OF_LYMPHOCYTE_MEDIATED_IMMUNITY	0.981474	0.998178	0.014641	0.195378	0.593867	29	1	Brain_Nucleus_accumbens_basal_ganglia
GOBP_POSITIVE_REGULATION_OF_MACROAUTOPHAGY	0.985481	0.998178	0.0147586	-0.195643	-0.535859	20	1	Brain_Nucleus_accumbens_basal_ganglia
GOBP_POSITIVE_REGULATION_OF_MACROMOLECULE_BIOSYNTHETIC_PROCESS	0.607458	0.988395	0.0215517	0.218937	0.954433	295	1	Brain_Nucleus_accumbens_basal_ganglia
GOBP_POSITIVE_REGULATION_OF_MAPK_CASCADE	0.281583	0.988395	0.0357348	0.306143	1.09758	69	1	Brain_Nucleus_accumbens_basal_ganglia
GOBP_POSITIVE_REGULATION_OF_MAP_KINASE_ACTIVITY	0.11647	0.963099	0.0580619	-0.500623	-1.33979	18	1	Brain_Nucleus_accumbens_basal_ganglia
GOBP_POSITIVE_REGULATION_OF_MITOCHONDRION_ORGANIZATION	0.338751	0.988395	0.0317823	0.385145	1.0804	21	1	Brain_Nucleus_accumbens_basal_ganglia
GOBP_POSITIVE_REGULATION_OF_MITOTIC_CELL_CYCLE	0.904431	0.994934	0.015785	-0.238839	-0.688693	25	1	Brain_Nucleus_accumbens_basal_ganglia
GOBP_POSITIVE_REGULATION_OF_MITOTIC_CELL_CYCLE_PHASE_TRANSITION	0.556134	0.988395	0.0232588	-0.346732	-0.927938	18	1	Brain_Nucleus_accumbens_basal_ganglia
GOBP_POSITIVE_REGULATION_OF_MOLECULAR_FUNCTION	0.379918	0.988395	0.0294018	0.234968	1.02397	291	1	Brain_Nucleus_accumbens_basal_ganglia
GOBP_POSITIVE_REGULATION_OF_MRNA_METABOLIC_PROCESS	0.582481	0.988395	0.0225439	-0.335119	-0.906673	19	1	Brain_Nucleus_accumbens_basal_ganglia
GOBP_POSITIVE_REGULATION_OF_MULTICELLULAR_ORGANISMAL_PROCESS	0.297668	0.988395	0.0340962	0.24822	1.05695	229	1	Brain_Nucleus_accumbens_basal_ganglia
GOBP_POSITIVE_REGULATION_OF_MYELOID_CELL_DIFFERENTIATION	0.647212	0.988395	0.0209036	-0.326416	-0.862324	17	1	Brain_Nucleus_accumbens_basal_ganglia
GOBP_POSITIVE_REGULATION_OF_NERVOUS_SYSTEM_DEVELOPMENT	0.463259	0.988395	0.0262528	0.322423	0.993487	31	1	Brain_Nucleus_accumbens_basal_ganglia
GOBP_POSITIVE_REGULATION_OF_NEUROGENESIS	0.575868	0.988395	0.0228316	0.309744	0.923831	27	1	Brain_Nucleus_accumbens_basal_ganglia
GOBP_POSITIVE_REGULATION_OF_NEURON_DEATH	0.605578	0.988395	0.0216124	0.361687	0.897249	13	1	Brain_Nucleus_accumbens_basal_ganglia
GOBP_POSITIVE_REGULATION_OF_NEURON_PROJECTION_DEVELOPMENT	0.13094	0.964223	0.054605	0.45391	1.30145	23	1	Brain_Nucleus_accumbens_basal_ganglia
GOBP_POSITIVE_REGULATION_OF_NF_KAPPAB_TRANSCRIPTION_FACTOR_ACTIVITY	0.857029	0.991261	0.0166395	0.246119	0.758372	31	1	Brain_Nucleus_accumbens_basal_ganglia
GOBP_POSITIVE_REGULATION_OF_NUCLEOCYTOPLASMIC_TRANSPORT	0.926084	0.996666	0.0157977	-0.256809	-0.629622	13	1	Brain_Nucleus_accumbens_basal_ganglia
GOBP_POSITIVE_REGULATION_OF_ORGANELLE_ASSEMBLY	0.863954	0.991333	0.0165077	0.263063	0.718141	19	1	Brain_Nucleus_accumbens_basal_ganglia
GOBP_POSITIVE_REGULATION_OF_ORGANELLE_ORGANIZATION	0.564325	0.988395	0.0231205	0.249123	0.953	103	1	Brain_Nucleus_accumbens_basal_ganglia
GOBP_POSITIVE_REGULATION_OF_PEPTIDASE_ACTIVITY	0.867432	0.991333	0.0163307	0.234392	0.762998	40	1	Brain_Nucleus_accumbens_basal_ganglia
GOBP_POSITIVE_REGULATION_OF_PEPTIDE_SECRETION	0.122108	0.963099	0.0567771	-0.473164	-1.32271	22	1	Brain_Nucleus_accumbens_basal_ganglia
GOBP_POSITIVE_REGULATION_OF_PEPTIDYL_SERINE_PHOSPHORYLATION	0.381535	0.988395	0.0294678	0.420097	1.06351	14	1	Brain_Nucleus_accumbens_basal_ganglia
GOBP_POSITIVE_REGULATION_OF_PEPTIDYL_TYROSINE_PHOSPHORYLATION	0.250701	0.988395	0.0381441	-0.380282	-1.15306	31	1	Brain_Nucleus_accumbens_basal_ganglia
GOBP_POSITIVE_REGULATION_OF_PHAGOCYTOSIS	0.184406	0.971266	0.0453372	-0.460194	-1.24507	19	1	Brain_Nucleus_accumbens_basal_ganglia
GOBP_POSITIVE_REGULATION_OF_PHOSPHORUS_METABOLIC_PROCESS	0.320531	0.988395	0.0328308	0.260187	1.05534	154	1	Brain_Nucleus_accumbens_basal_ganglia
GOBP_POSITIVE_REGULATION_OF_PHOSPHORYLATION	0.320983	0.988395	0.0328187	0.266335	1.05803	131	1	Brain_Nucleus_accumbens_basal_ganglia
GOBP_POSITIVE_REGULATION_OF_PLASMA_MEMBRANE_BOUNDED_CELL_PROJECTION_ASSEMBLY	0.267103	0.988395	0.0365737	0.414139	1.14616	20	1	Brain_Nucleus_accumbens_basal_ganglia
GOBP_POSITIVE_REGULATION_OF_PRODUCTION_OF_MOLECULAR_MEDIATOR_OF_IMMUNE_RESPONSE	0.371896	0.988395	0.0303666	0.358827	1.06046	26	1	Brain_Nucleus_accumbens_basal_ganglia
GOBP_POSITIVE_REGULATION_OF_PROTEASOMAL_UBIQUITIN_DEPENDENT_PROTEIN_CATABOLIC_PROCESS	0.514063	0.988395	0.0244888	0.352575	0.962503	19	1	Brain_Nucleus_accumbens_basal_ganglia
GOBP_POSITIVE_REGULATION_OF_PROTEIN_BINDING	0.320168	0.988395	0.0330012	0.402125	1.09777	19	1	Brain_Nucleus_accumbens_basal_ganglia
GOBP_POSITIVE_REGULATION_OF_PROTEIN_CATABOLIC_PROCESS	0.49304	0.988395	0.0253707	-0.304306	-0.97152	39	1	Brain_Nucleus_accumbens_basal_ganglia
GOBP_POSITIVE_REGULATION_OF_PROTEIN_CONTAINING_COMPLEX_ASSEMBLY	0.680495	0.988395	0.0200494	-0.288874	-0.857277	28	1	Brain_Nucleus_accumbens_basal_ganglia
GOBP_POSITIVE_REGULATION_OF_PROTEIN_KINASE_ACTIVITY	0.556985	0.988395	0.0230519	0.268847	0.945022	61	1	Brain_Nucleus_accumbens_basal_ganglia
GOBP_POSITIVE_REGULATION_OF_PROTEIN_KINASE_B_SIGNALING	0.665279	0.988395	0.0203063	0.312978	0.866187	20	1	Brain_Nucleus_accumbens_basal_ganglia
GOBP_POSITIVE_REGULATION_OF_PROTEIN_LOCALIZATION	0.33466	0.988395	0.0320886	-0.277632	-1.05495	97	1	Brain_Nucleus_accumbens_basal_ganglia
GOBP_POSITIVE_REGULATION_OF_PROTEIN_LOCALIZATION_TO_CELL_PERIPHERY	0.199175	0.976242	0.0429595	0.497732	1.23474	13	1	Brain_Nucleus_accumbens_basal_ganglia
GOBP_POSITIVE_REGULATION_OF_PROTEIN_LOCALIZATION_TO_MEMBRANE	0.0432875	0.963099	0.0969823	0.550133	1.50182	19	1	Brain_Nucleus_accumbens_basal_ganglia
GOBP_POSITIVE_REGULATION_OF_PROTEIN_LOCALIZATION_TO_NUCLEUS	0.553579	0.988395	0.0233169	-0.355557	-0.927315	16	1	Brain_Nucleus_accumbens_basal_ganglia
GOBP_POSITIVE_REGULATION_OF_PROTEIN_METABOLIC_PROCESS	0.0570652	0.963099	0.0829663	0.284143	1.22344	255	1	Brain_Nucleus_accumbens_basal_ganglia
GOBP_POSITIVE_REGULATION_OF_PROTEIN_MODIFICATION_BY_SMALL_PROTEIN_CONJUGATION_OR_REMOVAL	0.503594	0.988395	0.024846	0.314317	0.968512	31	1	Brain_Nucleus_accumbens_basal_ganglia
GOBP_POSITIVE_REGULATION_OF_PROTEIN_MODIFICATION_PROCESS	0.0875421	0.963099	0.0671281	0.295005	1.21139	170	1	Brain_Nucleus_accumbens_basal_ganglia
GOBP_POSITIVE_REGULATION_OF_PROTEIN_POLYMERIZATION	0.280906	0.988395	0.0357348	-0.450839	-1.15508	15	1	Brain_Nucleus_accumbens_basal_ganglia
GOBP_POSITIVE_REGULATION_OF_PROTEIN_SECRETION	0.168687	0.964223	0.0473801	-0.433228	-1.24922	25	1	Brain_Nucleus_accumbens_basal_ganglia
GOBP_POSITIVE_REGULATION_OF_PROTEIN_SERINE_THREONINE_KINASE_ACTIVITY	0.434564	0.988395	0.0274494	-0.338511	-1.01131	29	1	Brain_Nucleus_accumbens_basal_ganglia
GOBP_POSITIVE_REGULATION_OF_PROTEOLYSIS	0.718987	0.988395	0.0192174	0.240166	0.877034	77	1	Brain_Nucleus_accumbens_basal_ganglia
GOBP_POSITIVE_REGULATION_OF_PROTEOLYSIS_INVOLVED_IN_PROTEIN_CATABOLIC_PROCESS	0.157385	0.964223	0.0496186	0.420172	1.25319	27	1	Brain_Nucleus_accumbens_basal_ganglia
GOBP_POSITIVE_REGULATION_OF_REPRODUCTIVE_PROCESS	0.508916	0.988395	0.0247279	-0.374451	-0.959371	15	1	Brain_Nucleus_accumbens_basal_ganglia
GOBP_POSITIVE_REGULATION_OF_RESPONSE_TO_BIOTIC_STIMULUS	0.668993	0.988395	0.0203063	-0.279588	-0.873018	35	1	Brain_Nucleus_accumbens_basal_ganglia
GOBP_POSITIVE_REGULATION_OF_RESPONSE_TO_DNA_DAMAGE_STIMULUS	0.185546	0.971569	0.0450144	0.374882	1.20563	38	1	Brain_Nucleus_accumbens_basal_ganglia
GOBP_POSITIVE_REGULATION_OF_RESPONSE_TO_EXTERNAL_STIMULUS	0.300758	0.988395	0.0342425	0.296421	1.08246	77	1	Brain_Nucleus_accumbens_basal_ganglia
GOBP_POSITIVE_REGULATION_OF_RESPONSE_TO_WOUNDING	0.548536	0.988395	0.0235165	-0.353225	-0.93315	17	1	Brain_Nucleus_accumbens_basal_ganglia
GOBP_POSITIVE_REGULATION_OF_RNA_METABOLIC_PROCESS	0.896961	0.993779	0.0156174	0.197612	0.859682	284	1	Brain_Nucleus_accumbens_basal_ganglia
GOBP_POSITIVE_REGULATION_OF_SECRETION	0.101446	0.963099	0.0625898	-0.378354	-1.28901	54	1	Brain_Nucleus_accumbens_basal_ganglia
GOBP_POSITIVE_REGULATION_OF_SIGNALING	0.267451	0.988395	0.0363093	0.244292	1.06502	293	1	Brain_Nucleus_accumbens_basal_ganglia
GOBP_POSITIVE_REGULATION_OF_SMALL_MOLECULE_METABOLIC_PROCESS	0.537852	0.988395	0.0236414	-0.319283	-0.940713	27	1	Brain_Nucleus_accumbens_basal_ganglia
GOBP_POSITIVE_REGULATION_OF_STRESS_ACTIVATED_PROTEIN_KINASE_SIGNALING_CASCADE	0.0916383	0.963099	0.0659642	0.476002	1.36479	23	1	Brain_Nucleus_accumbens_basal_ganglia
GOBP_POSITIVE_REGULATION_OF_SUPRAMOLECULAR_FIBER_ORGANIZATION	0.498415	0.988395	0.0248922	-0.3291	-0.969639	27	1	Brain_Nucleus_accumbens_basal_ganglia
GOBP_POSITIVE_REGULATION_OF_SYNAPTIC_TRANSMISSION	0.915581	0.99637	0.0157405	0.23919	0.685805	23	1	Brain_Nucleus_accumbens_basal_ganglia
GOBP_POSITIVE_REGULATION_OF_TELOMERE_MAINTENANCE	0.2068	0.976374	0.0424944	0.464181	1.21662	16	1	Brain_Nucleus_accumbens_basal_ganglia
GOBP_POSITIVE_REGULATION_OF_TRANSCRIPTION_BY_RNA_POLYMERASE_II	0.704873	0.988395	0.0193515	0.221076	0.91232	177	1	Brain_Nucleus_accumbens_basal_ganglia
GOBP_POSITIVE_REGULATION_OF_TRANSFERASE_ACTIVITY	0.543699	0.988395	0.0235402	0.255025	0.960772	92	1	Brain_Nucleus_accumbens_basal_ganglia
GOBP_POSITIVE_REGULATION_OF_TRANSLATION	0.775105	0.988395	0.0181709	-0.288831	-0.781438	19	1	Brain_Nucleus_accumbens_basal_ganglia
GOBP_POSITIVE_REGULATION_OF_TRANSMEMBRANE_RECEPTOR_PROTEIN_SERINE_THREONINE_KINASE_SIGNALING_PATHWAY	0.5576	0.988395	0.0232067	0.357405	0.936762	16	1	Brain_Nucleus_accumbens_basal_ganglia
GOBP_POSITIVE_REGULATION_OF_TRANSMEMBRANE_TRANSPORT	0.625523	0.988395	0.021317	0.279757	0.899705	38	1	Brain_Nucleus_accumbens_basal_ganglia
GOBP_POSITIVE_REGULATION_OF_TRANSPORT	0.335489	0.988395	0.0323433	-0.253305	-1.04486	172	1	Brain_Nucleus_accumbens_basal_ganglia
GOBP_POSITIVE_REGULATION_OF_TRANSPORTER_ACTIVITY	0.298748	0.988395	0.0343095	0.391979	1.11476	22	1	Brain_Nucleus_accumbens_basal_ganglia
GOBP_POSITIVE_REGULATION_OF_TUMOR_NECROSIS_FACTOR_SUPERFAMILY_CYTOKINE_PRODUCTION	0.502694	0.988395	0.0248657	0.377084	0.97193	15	1	Brain_Nucleus_accumbens_basal_ganglia
GOBP_POSITIVE_REGULATION_OF_T_CELL_MEDIATED_IMMUNITY	0.799238	0.988395	0.0177268	-0.28738	-0.759199	17	1	Brain_Nucleus_accumbens_basal_ganglia
GOBP_POSITIVE_REGULATION_OF_T_CELL_PROLIFERATION	0.660084	0.988395	0.0205176	0.319806	0.873046	19	1	Brain_Nucleus_accumbens_basal_ganglia
GOBP_POSITIVE_REGULATION_OF_UBIQUITIN_DEPENDENT_PROTEIN_CATABOLIC_PROCESS	0.38335	0.988395	0.0294678	0.37277	1.04569	21	1	Brain_Nucleus_accumbens_basal_ganglia
GOBP_POSITIVE_REGULATION_OF_VASCULATURE_DEVELOPMENT	0.635157	0.988395	0.0210092	-0.298372	-0.879104	27	1	Brain_Nucleus_accumbens_basal_ganglia
GOBP_POSITIVE_REGULATION_OF_VIRAL_PROCESS	0.526715	0.988395	0.0240795	0.357799	0.952174	17	1	Brain_Nucleus_accumbens_basal_ganglia
GOBP_POSITIVE_REGULATION_OF_WNT_SIGNALING_PATHWAY	0.729585	0.988395	0.0189413	-0.285598	-0.823524	25	1	Brain_Nucleus_accumbens_basal_ganglia
GOBP_POSITIVE_REGULATION_OF_WOUND_HEALING	0.548536	0.988395	0.0235165	-0.353225	-0.93315	17	1	Brain_Nucleus_accumbens_basal_ganglia
GOBP_POSTSYNAPSE_ORGANIZATION	0.4	0.988395	0.0288046	-0.368139	-1.0424	23	1	Brain_Nucleus_accumbens_basal_ganglia
GOBP_POST_EMBRYONIC_DEVELOPMENT	0.819275	0.988395	0.017348	-0.288805	-0.739938	15	1	Brain_Nucleus_accumbens_basal_ganglia
GOBP_POST_GOLGI_VESICLE_MEDIATED_TRANSPORT	0.602536	0.988395	0.0220719	0.309937	0.906336	25	1	Brain_Nucleus_accumbens_basal_ganglia
GOBP_POST_TRANSCRIPTIONAL_REGULATION_OF_GENE_EXPRESSION	0.817438	0.988395	0.0173193	-0.22156	-0.841811	98	1	Brain_Nucleus_accumbens_basal_ganglia
GOBP_POST_TRANSLATIONAL_PROTEIN_MODIFICATION	0.144861	0.964223	0.0516978	-0.51311	-1.31462	15	1	Brain_Nucleus_accumbens_basal_ganglia
GOBP_POTASSIUM_ION_TRANSPORT	0.310208	0.988395	0.0335	0.338491	1.09518	39	1	Brain_Nucleus_accumbens_basal_ganglia
GOBP_PRESYNAPTIC_ENDOCYTOSIS	0.376444	0.988395	0.0302159	-0.425654	-1.06769	14	1	Brain_Nucleus_accumbens_basal_ganglia
GOBP_PRIMARY_ALCOHOL_METABOLIC_PROCESS	0.997623	1	0.0143224	-0.159411	-0.465118	26	1	Brain_Nucleus_accumbens_basal_ganglia
GOBP_PROCESS_UTILIZING_AUTOPHAGIC_MECHANISM	0.581027	0.988395	0.0225932	-0.241334	-0.951249	124	1	Brain_Nucleus_accumbens_basal_ganglia
GOBP_PRODUCTION_OF_MOLECULAR_MEDIATOR_INVOLVED_IN_INFLAMMATORY_RESPONSE	0.8242	0.988826	0.0169697	0.293662	0.728497	13	1	Brain_Nucleus_accumbens_basal_ganglia
GOBP_PRODUCTION_OF_MOLECULAR_MEDIATOR_OF_IMMUNE_RESPONSE	0.283528	0.988395	0.0356461	-0.321217	-1.10242	56	1	Brain_Nucleus_accumbens_basal_ganglia
GOBP_PROTEASOMAL_PROTEIN_CATABOLIC_PROCESS	0.22485	0.981007	0.0405925	0.296916	1.12368	95	1	Brain_Nucleus_accumbens_basal_ganglia
GOBP_PROTEIN_ACETYLATION	0.955489	0.998178	0.0150571	0.208885	0.667994	37	1	Brain_Nucleus_accumbens_basal_ganglia
GOBP_PROTEIN_ACYLATION	0.310372	0.988395	0.0334619	0.319364	1.08469	51	1	Brain_Nucleus_accumbens_basal_ganglia
GOBP_PROTEIN_AUTOPHOSPHORYLATION	0.614761	0.988395	0.0214913	0.278457	0.90644	40	1	Brain_Nucleus_accumbens_basal_ganglia
GOBP_PROTEIN_CATABOLIC_PROCESS	0.118651	0.963099	0.056877	0.281976	1.17452	191	1	Brain_Nucleus_accumbens_basal_ganglia
GOBP_PROTEIN_COMPLEX_OLIGOMERIZATION	0.854874	0.991189	0.0167726	-0.229942	-0.778287	52	1	Brain_Nucleus_accumbens_basal_ganglia
GOBP_PROTEIN_CONTAINING_COMPLEX_DISASSEMBLY	0.800951	0.988395	0.0175105	0.238409	0.829285	58	1	Brain_Nucleus_accumbens_basal_ganglia
GOBP_PROTEIN_CONTAINING_COMPLEX_LOCALIZATION	0.14401	0.964223	0.052048	-0.422629	-1.27055	30	1	Brain_Nucleus_accumbens_basal_ganglia
GOBP_PROTEIN_CONTAINING_COMPLEX_ORGANIZATION	0.77873	0.988395	0.0183717	-0.204379	-0.916485	386	1	Brain_Nucleus_accumbens_basal_ganglia
GOBP_PROTEIN_DEPHOSPHORYLATION	0.132535	0.964223	0.0541186	0.373016	1.2513	48	1	Brain_Nucleus_accumbens_basal_ganglia
GOBP_PROTEIN_DEPOLYMERIZATION	0.911658	0.995677	0.0158872	-0.233185	-0.701024	30	1	Brain_Nucleus_accumbens_basal_ganglia
GOBP_PROTEIN_DNA_COMPLEX_SUBUNIT_ORGANIZATION	0.914371	0.99637	0.015693	0.224594	0.718228	37	1	Brain_Nucleus_accumbens_basal_ganglia
GOBP_PROTEIN_EXPORT_FROM_NUCLEUS	0.922968	0.996482	0.0157818	-0.253839	-0.636719	14	1	Brain_Nucleus_accumbens_basal_ganglia
GOBP_PROTEIN_FOLDING	0.278247	0.988395	0.0360041	-0.331534	-1.10842	49	1	Brain_Nucleus_accumbens_basal_ganglia
GOBP_PROTEIN_HOMOOLIGOMERIZATION	0.980928	0.998178	0.0147616	-0.192041	-0.628589	44	1	Brain_Nucleus_accumbens_basal_ganglia
GOBP_PROTEIN_HOMOTETRAMERIZATION	0.61264	0.988395	0.0216632	0.337806	0.898969	17	1	Brain_Nucleus_accumbens_basal_ganglia
GOBP_PROTEIN_INSERTION_INTO_MEMBRANE	0.086	0.963099	0.0681021	0.53415	1.40001	16	1	Brain_Nucleus_accumbens_basal_ganglia
GOBP_PROTEIN_KINASE_B_SIGNALING	0.367465	0.988395	0.0303767	0.330832	1.05797	37	1	Brain_Nucleus_accumbens_basal_ganglia
GOBP_PROTEIN_LOCALIZATION_TO_CELL_JUNCTION	0.364803	0.988395	0.0305908	-0.39494	-1.06852	19	1	Brain_Nucleus_accumbens_basal_ganglia
GOBP_PROTEIN_LOCALIZATION_TO_CELL_PERIPHERY	0.110464	0.963099	0.05983	0.348088	1.24796	69	1	Brain_Nucleus_accumbens_basal_ganglia
GOBP_PROTEIN_LOCALIZATION_TO_CELL_SURFACE	0.344	0.988395	0.0316595	0.414507	1.08643	16	1	Brain_Nucleus_accumbens_basal_ganglia
GOBP_PROTEIN_LOCALIZATION_TO_CHROMOSOME	0.570664	0.988395	0.0226925	0.330416	0.926878	21	1	Brain_Nucleus_accumbens_basal_ganglia
GOBP_PROTEIN_LOCALIZATION_TO_CILIUM	0.968806	0.998178	0.0147911	-0.210584	-0.607222	25	1	Brain_Nucleus_accumbens_basal_ganglia
GOBP_PROTEIN_LOCALIZATION_TO_CYTOSKELETON	0.818772	0.988395	0.0175287	-0.295072	-0.740147	14	1	Brain_Nucleus_accumbens_basal_ganglia
GOBP_PROTEIN_LOCALIZATION_TO_EXTRACELLULAR_REGION	0.364838	0.988395	0.0305703	-0.28873	-1.04449	74	1	Brain_Nucleus_accumbens_basal_ganglia
GOBP_PROTEIN_LOCALIZATION_TO_MITOCHONDRION	0.601189	0.988395	0.0218684	0.282344	0.913519	39	1	Brain_Nucleus_accumbens_basal_ganglia
GOBP_PROTEIN_LOCALIZATION_TO_NUCLEUS	0.320924	0.988395	0.0329157	0.309868	1.07313	57	1	Brain_Nucleus_accumbens_basal_ganglia
GOBP_PROTEIN_LOCALIZATION_TO_ORGANELLE	0.186397	0.971569	0.0445156	0.26638	1.11775	203	1	Brain_Nucleus_accumbens_basal_ganglia
GOBP_PROTEIN_LOCALIZATION_TO_PLASMA_MEMBRANE	0.0479303	0.963099	0.091708	0.395253	1.37907	59	1	Brain_Nucleus_accumbens_basal_ganglia
GOBP_PROTEIN_LOCALIZATION_TO_VACUOLE	0.0365634	0.963099	0.105814	0.568504	1.53146	18	1	Brain_Nucleus_accumbens_basal_ganglia
GOBP_PROTEIN_MATURATION	0.780956	0.988395	0.01803	-0.232325	-0.849189	78	1	Brain_Nucleus_accumbens_basal_ganglia
GOBP_PROTEIN_METHYLATION	0.00905068	0.963099	0.215783	0.518787	1.61921	33	1	Brain_Nucleus_accumbens_basal_ganglia
GOBP_PROTEIN_MODIFICATION_BY_SMALL_PROTEIN_CONJUGATION	0.853913	0.991189	0.0164674	0.209073	0.853754	161	1	Brain_Nucleus_accumbens_basal_ganglia
GOBP_PROTEIN_MODIFICATION_BY_SMALL_PROTEIN_CONJUGATION_OR_REMOVAL	0.993113	0.999661	0.0147114	-0.177216	-0.734449	178	1	Brain_Nucleus_accumbens_basal_ganglia
GOBP_PROTEIN_MODIFICATION_BY_SMALL_PROTEIN_REMOVAL	0.0471869	0.963099	0.093304	-0.546304	-1.49631	20	1	Brain_Nucleus_accumbens_basal_ganglia
GOBP_PROTEIN_MONOUBIQUITINATION	0.799641	0.988395	0.0176457	0.293302	0.755982	15	1	Brain_Nucleus_accumbens_basal_ganglia
GOBP_PROTEIN_N_LINKED_GLYCOSYLATION	0.336542	0.988395	0.0321346	-0.41585	-1.09859	17	1	Brain_Nucleus_accumbens_basal_ganglia
GOBP_PROTEIN_O_LINKED_GLYCOSYLATION	0.104297	0.963099	0.0618193	-0.490119	-1.35536	21	1	Brain_Nucleus_accumbens_basal_ganglia
GOBP_PROTEIN_POLYMERIZATION	0.792651	0.988395	0.0179469	-0.238317	-0.823244	58	1	Brain_Nucleus_accumbens_basal_ganglia
GOBP_PROTEIN_POLYUBIQUITINATION	0.862076	0.991333	0.0165481	0.231057	0.775089	48	1	Brain_Nucleus_accumbens_basal_ganglia
GOBP_PROTEIN_PROCESSING	0.633119	0.988395	0.0212381	-0.263408	-0.901931	55	1	Brain_Nucleus_accumbens_basal_ganglia
GOBP_PROTEIN_STABILIZATION	0.33003	0.988395	0.032285	0.33414	1.0811	39	1	Brain_Nucleus_accumbens_basal_ganglia
GOBP_PROTEIN_SUMOYLATION	0.105169	0.963099	0.0611971	0.530411	1.36713	15	1	Brain_Nucleus_accumbens_basal_ganglia
GOBP_PROTEIN_TARGETING	0.412991	0.988395	0.0283283	-0.278163	-1.01488	77	1	Brain_Nucleus_accumbens_basal_ganglia
GOBP_PROTEIN_TARGETING_TO_MEMBRANE	0.836491	0.988826	0.0169731	-0.261371	-0.740085	23	1	Brain_Nucleus_accumbens_basal_ganglia
GOBP_PROTEIN_TARGETING_TO_MITOCHONDRION	0.441948	0.988395	0.0269884	-0.32493	-1.00345	33	1	Brain_Nucleus_accumbens_basal_ganglia
GOBP_PROTEIN_TETRAMERIZATION	0.418544	0.988395	0.0279948	-0.362886	-1.02753	23	1	Brain_Nucleus_accumbens_basal_ganglia
GOBP_PROTEIN_TRANSMEMBRANE_TRANSPORT	0.579346	0.988395	0.0225439	0.346	0.920773	17	1	Brain_Nucleus_accumbens_basal_ganglia
GOBP_PROTEOGLYCAN_BIOSYNTHETIC_PROCESS	0.514354	0.988395	0.0244696	0.360653	0.959768	17	1	Brain_Nucleus_accumbens_basal_ganglia
GOBP_PROTEOGLYCAN_METABOLIC_PROCESS	0.506261	0.988395	0.0246824	0.339275	0.964874	22	1	Brain_Nucleus_accumbens_basal_ganglia
GOBP_PROTEOLYSIS	0.656435	0.988395	0.0209948	-0.212194	-0.946709	365	1	Brain_Nucleus_accumbens_basal_ganglia
GOBP_PROTEOLYSIS_INVOLVED_IN_PROTEIN_CATABOLIC_PROCESS	0.0122578	0.963099	0.183397	0.343963	1.39347	152	1	Brain_Nucleus_accumbens_basal_ganglia
GOBP_PROTON_MOTIVE_FORCE_DRIVEN_ATP_SYNTHESIS	0.99082	0.999376	0.0145301	0.188014	0.484605	15	1	Brain_Nucleus_accumbens_basal_ganglia
GOBP_PROTON_TRANSMEMBRANE_TRANSPORT	0.0138249	0.963099	0.173713	0.50188	1.57683	34	1	Brain_Nucleus_accumbens_basal_ganglia
GOBP_PTERIDINE_CONTAINING_COMPOUND_METABOLIC_PROCESS	0.657004	0.988395	0.0208368	-0.340939	-0.855197	14	1	Brain_Nucleus_accumbens_basal_ganglia
GOBP_PURINE_CONTAINING_COMPOUND_BIOSYNTHETIC_PROCESS	0.45047	0.988395	0.0267716	-0.274032	-0.997203	76	1	Brain_Nucleus_accumbens_basal_ganglia
GOBP_PURINE_CONTAINING_COMPOUND_CATABOLIC_PROCESS	0.326469	0.988395	0.0326624	-0.424766	-1.10782	16	1	Brain_Nucleus_accumbens_basal_ganglia
GOBP_PURINE_CONTAINING_COMPOUND_METABOLIC_PROCESS	0.429523	0.988395	0.0277606	-0.255906	-1.0127	128	1	Brain_Nucleus_accumbens_basal_ganglia
GOBP_PURINE_NUCLEOSIDE_MONOPHOSPHATE_METABOLIC_PROCESS	0.222154	0.981007	0.0412372	-0.496373	-1.21697	13	1	Brain_Nucleus_accumbens_basal_ganglia
GOBP_PURINE_NUCLEOTIDE_CATABOLIC_PROCESS	0.116765	0.963099	0.0583824	-0.545118	-1.36735	14	1	Brain_Nucleus_accumbens_basal_ganglia
GOBP_PYRIDINE_CONTAINING_COMPOUND_METABOLIC_PROCESS	0.0326745	0.963099	0.112604	-0.503704	-1.51429	30	1	Brain_Nucleus_accumbens_basal_ganglia
GOBP_PYRIMIDINE_CONTAINING_COMPOUND_BIOSYNTHETIC_PROCESS	0.312313	0.988395	0.0335	0.434358	1.11955	15	1	Brain_Nucleus_accumbens_basal_ganglia
GOBP_PYRIMIDINE_CONTAINING_COMPOUND_METABOLIC_PROCESS	0.649516	0.988395	0.0209419	0.2961	0.883137	27	1	Brain_Nucleus_accumbens_basal_ganglia
GOBP_PYRIMIDINE_NUCLEOTIDE_METABOLIC_PROCESS	0.424777	0.988395	0.0276286	0.363301	1.01913	21	1	Brain_Nucleus_accumbens_basal_ganglia
GOBP_PYRIMIDINE_RIBONUCLEOTIDE_METABOLIC_PROCESS	0.236773	0.986442	0.0396816	-0.477264	-1.19715	14	1	Brain_Nucleus_accumbens_basal_ganglia
GOBP_PYRUVATE_METABOLIC_PROCESS	0.642035	0.988395	0.0211304	0.299833	0.886107	26	1	Brain_Nucleus_accumbens_basal_ganglia
GOBP_QUINONE_METABOLIC_PROCESS	0.903729	0.994934	0.015693	0.25953	0.657024	14	1	Brain_Nucleus_accumbens_basal_ganglia
GOBP_RAS_PROTEIN_SIGNAL_TRANSDUCTION	0.0825321	0.963099	0.069641	-0.399586	-1.33222	48	1	Brain_Nucleus_accumbens_basal_ganglia
GOBP_REACTIVE_OXYGEN_SPECIES_METABOLIC_PROCESS	0.518519	0.988395	0.0243172	0.287404	0.960602	47	1	Brain_Nucleus_accumbens_basal_ganglia
GOBP_RECEPTOR_INTERNALIZATION	0.392544	0.988395	0.0291412	0.392331	1.04407	17	1	Brain_Nucleus_accumbens_basal_ganglia
GOBP_RECEPTOR_MEDIATED_ENDOCYTOSIS	0.62692	0.988395	0.0215165	-0.281442	-0.9022	40	1	Brain_Nucleus_accumbens_basal_ganglia
GOBP_RECEPTOR_SIGNALING_PATHWAY_VIA_STAT	0.233115	0.985007	0.0395094	-0.405084	-1.18192	26	1	Brain_Nucleus_accumbens_basal_ganglia
GOBP_RECOMBINATIONAL_REPAIR	0.739611	0.988395	0.0188925	-0.257059	-0.841405	44	1	Brain_Nucleus_accumbens_basal_ganglia
GOBP_REGENERATION	0.210067	0.976374	0.0419089	-0.408839	-1.20457	27	1	Brain_Nucleus_accumbens_basal_ganglia
GOBP_REGIONALIZATION	0.0155317	0.963099	0.163242	0.455838	1.52357	47	1	Brain_Nucleus_accumbens_basal_ganglia
GOBP_REGULATED_EXOCYTOSIS	0.0136766	0.963099	0.175004	-0.484383	-1.57674	43	1	Brain_Nucleus_accumbens_basal_ganglia
GOBP_REGULATION_OF_ACTIN_FILAMENT_BASED_PROCESS	0.879992	0.992254	0.0162547	0.217812	0.790463	74	1	Brain_Nucleus_accumbens_basal_ganglia
GOBP_REGULATION_OF_ACTIN_FILAMENT_BUNDLE_ASSEMBLY	0.00339118	0.963099	0.35482	0.652177	1.78039	19	1	Brain_Nucleus_accumbens_basal_ganglia
GOBP_REGULATION_OF_ACTIN_FILAMENT_LENGTH	0.233056	0.985007	0.0395284	-0.400449	-1.17986	27	1	Brain_Nucleus_accumbens_basal_ganglia
GOBP_REGULATION_OF_ACTIN_FILAMENT_ORGANIZATION	0.905978	0.994934	0.0157057	0.22024	0.748026	51	1	Brain_Nucleus_accumbens_basal_ganglia
GOBP_REGULATION_OF_ACTOMYOSIN_STRUCTURE_ORGANIZATION	0.00438596	0.963099	0.310777	0.655806	1.74523	17	1	Brain_Nucleus_accumbens_basal_ganglia
GOBP_REGULATION_OF_ADAPTIVE_IMMUNE_RESPONSE	0.868981	0.991333	0.0165077	-0.231607	-0.76464	46	1	Brain_Nucleus_accumbens_basal_ganglia
GOBP_REGULATION_OF_ALPHA_BETA_T_CELL_ACTIVATION	0.541046	0.988395	0.0235937	0.332596	0.945878	22	1	Brain_Nucleus_accumbens_basal_ganglia
GOBP_REGULATION_OF_ALPHA_BETA_T_CELL_DIFFERENTIATION	0.889839	0.992548	0.0163772	-0.273134	-0.669646	13	1	Brain_Nucleus_accumbens_basal_ganglia
GOBP_REGULATION_OF_ANATOMICAL_STRUCTURE_MORPHOGENESIS	0.503258	0.988395	0.0246694	0.240756	0.977495	155	1	Brain_Nucleus_accumbens_basal_ganglia
GOBP_REGULATION_OF_ANATOMICAL_STRUCTURE_SIZE	0.0289075	0.963099	0.119146	-0.376545	-1.39698	85	1	Brain_Nucleus_accumbens_basal_ganglia
GOBP_REGULATION_OF_ANIMAL_ORGAN_MORPHOGENESIS	0.0176482	0.963099	0.152676	0.578431	1.60084	20	1	Brain_Nucleus_accumbens_basal_ganglia
GOBP_REGULATION_OF_ANTIGEN_RECEPTOR_MEDIATED_SIGNALING_PATHWAY	0.829575	0.988826	0.0171063	0.284413	0.733073	15	1	Brain_Nucleus_accumbens_basal_ganglia
GOBP_REGULATION_OF_APOPTOTIC_SIGNALING_PATHWAY	0.00633162	0.963099	0.256635	0.451758	1.58797	61	1	Brain_Nucleus_accumbens_basal_ganglia
GOBP_REGULATION_OF_ATP_DEPENDENT_ACTIVITY	0.220162	0.981007	0.0407153	0.477661	1.20924	14	1	Brain_Nucleus_accumbens_basal_ganglia
GOBP_REGULATION_OF_ATP_METABOLIC_PROCESS	0.96598	0.998178	0.0149369	-0.217358	-0.581702	18	1	Brain_Nucleus_accumbens_basal_ganglia
GOBP_REGULATION_OF_AUTOPHAGY	0.743585	0.988395	0.0186752	0.2357	0.868884	81	1	Brain_Nucleus_accumbens_basal_ganglia
GOBP_REGULATION_OF_AXONOGENESIS	0.01207	0.963099	0.186473	-0.593161	-1.65816	22	1	Brain_Nucleus_accumbens_basal_ganglia
GOBP_REGULATION_OF_BINDING	0.0661882	0.963099	0.0779135	0.369962	1.3245	68	1	Brain_Nucleus_accumbens_basal_ganglia
GOBP_REGULATION_OF_BIOLOGICAL_PROCESS_INVOLVED_IN_SYMBIOTIC_INTERACTION	0.0693248	0.963099	0.0762633	-0.566941	-1.45255	15	1	Brain_Nucleus_accumbens_basal_ganglia
GOBP_REGULATION_OF_BLOOD_CIRCULATION	0.72647	0.988395	0.0191551	0.266667	0.847205	36	1	Brain_Nucleus_accumbens_basal_ganglia
GOBP_REGULATION_OF_BLOOD_PRESSURE	0.619699	0.988395	0.0213914	-0.301856	-0.889367	27	1	Brain_Nucleus_accumbens_basal_ganglia
GOBP_REGULATION_OF_BMP_SIGNALING_PATHWAY	0.574137	0.988395	0.0227035	0.356863	0.919812	15	1	Brain_Nucleus_accumbens_basal_ganglia
GOBP_REGULATION_OF_BODY_FLUID_LEVELS	0.129116	0.963974	0.0550578	-0.32784	-1.21281	84	1	Brain_Nucleus_accumbens_basal_ganglia
GOBP_REGULATION_OF_B_CELL_ACTIVATION	0.182257	0.970459	0.0457215	-0.44463	-1.24295	22	1	Brain_Nucleus_accumbens_basal_ganglia
GOBP_REGULATION_OF_CALCIUM_ION_TRANSMEMBRANE_TRANSPORT	0.212944	0.976374	0.0417767	-0.388257	-1.18867	32	1	Brain_Nucleus_accumbens_basal_ganglia
GOBP_REGULATION_OF_CALCIUM_ION_TRANSMEMBRANE_TRANSPORTER_ACTIVITY	0.331469	0.988395	0.032355	0.403914	1.08808	18	1	Brain_Nucleus_accumbens_basal_ganglia
GOBP_REGULATION_OF_CALCIUM_ION_TRANSPORT	0.158297	0.964223	0.0493445	-0.356163	-1.21341	54	1	Brain_Nucleus_accumbens_basal_ganglia
GOBP_REGULATION_OF_CALCIUM_MEDIATED_SIGNALING	0.170484	0.964223	0.0476258	-0.510857	-1.28141	14	1	Brain_Nucleus_accumbens_basal_ganglia
GOBP_REGULATION_OF_CANONICAL_WNT_SIGNALING_PATHWAY	0.405881	0.988395	0.0285996	0.310085	1.02866	45	1	Brain_Nucleus_accumbens_basal_ganglia
GOBP_REGULATION_OF_CARBOHYDRATE_BIOSYNTHETIC_PROCESS	0.22864	0.981007	0.0402298	-0.457058	-1.20746	17	1	Brain_Nucleus_accumbens_basal_ganglia
GOBP_REGULATION_OF_CARBOHYDRATE_CATABOLIC_PROCESS	0.959479	0.998178	0.0152852	-0.23724	-0.581645	13	1	Brain_Nucleus_accumbens_basal_ganglia
GOBP_REGULATION_OF_CARBOHYDRATE_METABOLIC_PROCESS	0.424491	0.988395	0.0277772	-0.331392	-1.01458	32	1	Brain_Nucleus_accumbens_basal_ganglia
GOBP_REGULATION_OF_CATABOLIC_PROCESS	0.733673	0.988395	0.0192592	-0.215667	-0.906907	203	1	Brain_Nucleus_accumbens_basal_ganglia
GOBP_REGULATION_OF_CATION_CHANNEL_ACTIVITY	0.683424	0.988395	0.0201704	0.291371	0.861099	26	1	Brain_Nucleus_accumbens_basal_ganglia
GOBP_REGULATION_OF_CATION_TRANSMEMBRANE_TRANSPORT	0.814658	0.988395	0.0175433	-0.234861	-0.811304	58	1	Brain_Nucleus_accumbens_basal_ganglia
GOBP_REGULATION_OF_CELLULAR_AMIDE_METABOLIC_PROCESS	0.9614	0.998178	0.0149969	-0.196857	-0.730786	86	1	Brain_Nucleus_accumbens_basal_ganglia
GOBP_REGULATION_OF_CELLULAR_CARBOHYDRATE_METABOLIC_PROCESS	0.297766	0.988395	0.0344445	-0.375703	-1.11496	28	1	Brain_Nucleus_accumbens_basal_ganglia
GOBP_REGULATION_OF_CELLULAR_CATABOLIC_PROCESS	0.619019	0.988395	0.0216988	-0.228056	-0.939404	170	1	Brain_Nucleus_accumbens_basal_ganglia
GOBP_REGULATION_OF_CELLULAR_COMPONENT_BIOGENESIS	0.136984	0.964223	0.0537294	-0.2777	-1.15477	186	1	Brain_Nucleus_accumbens_basal_ganglia
GOBP_REGULATION_OF_CELLULAR_COMPONENT_SIZE	0.0123607	0.963099	0.184916	-0.445404	-1.54617	60	1	Brain_Nucleus_accumbens_basal_ganglia
GOBP_REGULATION_OF_CELLULAR_KETONE_METABOLIC_PROCESS	0.972644	0.998178	0.0148059	0.20144	0.6207	31	1	Brain_Nucleus_accumbens_basal_ganglia
GOBP_REGULATION_OF_CELLULAR_LOCALIZATION	0.0608589	0.963099	0.0822474	-0.297972	-1.23907	186	1	Brain_Nucleus_accumbens_basal_ganglia
GOBP_REGULATION_OF_CELLULAR_MACROMOLECULE_BIOSYNTHETIC_PROCESS	0.578569	0.988395	0.0226097	0.252947	0.942191	86	1	Brain_Nucleus_accumbens_basal_ganglia
GOBP_REGULATION_OF_CELLULAR_RESPONSE_TO_GROWTH_FACTOR_STIMULUS	0.0936628	0.963099	0.0650003	0.393366	1.31002	46	1	Brain_Nucleus_accumbens_basal_ganglia
GOBP_REGULATION_OF_CELLULAR_RESPONSE_TO_INSULIN_STIMULUS	0.6964	0.988395	0.0197411	0.319476	0.837352	16	1	Brain_Nucleus_accumbens_basal_ganglia
GOBP_REGULATION_OF_CELLULAR_RESPONSE_TO_STRESS	0.0376461	0.963099	0.103804	0.330069	1.31122	131	1	Brain_Nucleus_accumbens_basal_ganglia
GOBP_REGULATION_OF_CELLULAR_RESPONSE_TO_TRANSFORMING_GROWTH_FACTOR_BETA_STIMULUS	0.207735	0.976374	0.042312	0.453739	1.20749	17	1	Brain_Nucleus_accumbens_basal_ganglia
GOBP_REGULATION_OF_CELL_ACTIVATION	0.617991	0.988395	0.0214313	0.235634	0.936072	131	1	Brain_Nucleus_accumbens_basal_ganglia
GOBP_REGULATION_OF_CELL_ADHESION	0.134362	0.964223	0.0542062	-0.287168	-1.16838	157	1	Brain_Nucleus_accumbens_basal_ganglia
GOBP_REGULATION_OF_CELL_CELL_ADHESION	0.389497	0.988395	0.029243	-0.271293	-1.02814	96	1	Brain_Nucleus_accumbens_basal_ganglia
GOBP_REGULATION_OF_CELL_CYCLE	0.75	0.988395	0.0183329	0.214566	0.90324	208	1	Brain_Nucleus_accumbens_basal_ganglia
GOBP_REGULATION_OF_CELL_CYCLE_G1_S_PHASE_TRANSITION	0.68336	0.988395	0.0201749	-0.270491	-0.87155	41	1	Brain_Nucleus_accumbens_basal_ganglia
GOBP_REGULATION_OF_CELL_CYCLE_G2_M_PHASE_TRANSITION	0.612839	0.988395	0.0216581	0.337608	0.898442	17	1	Brain_Nucleus_accumbens_basal_ganglia
GOBP_REGULATION_OF_CELL_CYCLE_PHASE_TRANSITION	0.441005	0.988395	0.0272168	-0.272025	-1.00371	83	1	Brain_Nucleus_accumbens_basal_ganglia
GOBP_REGULATION_OF_CELL_CYCLE_PROCESS	0.740073	0.988395	0.019019	-0.222692	-0.891049	138	1	Brain_Nucleus_accumbens_basal_ganglia
GOBP_REGULATION_OF_CELL_DEATH	0.412191	0.988395	0.0279611	0.232607	1.01399	292	1	Brain_Nucleus_accumbens_basal_ganglia
GOBP_REGULATION_OF_CELL_DEVELOPMENT	0.495385	0.988395	0.0252001	-0.270609	-0.974078	72	1	Brain_Nucleus_accumbens_basal_ganglia
GOBP_REGULATION_OF_CELL_DIFFERENTIATION	0.611589	0.988395	0.0221088	-0.221573	-0.950906	242	1	Brain_Nucleus_accumbens_basal_ganglia
GOBP_REGULATION_OF_CELL_DIVISION	0.591001	0.988395	0.0224188	0.306974	0.915569	27	1	Brain_Nucleus_accumbens_basal_ganglia
GOBP_REGULATION_OF_CELL_JUNCTION_ASSEMBLY	0.18948	0.973626	0.0445156	-0.381001	-1.19844	36	1	Brain_Nucleus_accumbens_basal_ganglia
GOBP_REGULATION_OF_CELL_KILLING	0.441077	0.988395	0.0269572	-0.345939	-1.00935	26	1	Brain_Nucleus_accumbens_basal_ganglia
GOBP_REGULATION_OF_CELL_MATRIX_ADHESION	0.48099	0.988395	0.0257402	-0.351163	-0.981665	22	1	Brain_Nucleus_accumbens_basal_ganglia
GOBP_REGULATION_OF_CELL_MORPHOGENESIS	0.341687	0.988395	0.0316817	0.31598	1.06501	49	1	Brain_Nucleus_accumbens_basal_ganglia
GOBP_REGULATION_OF_CELL_MORPHOGENESIS_INVOLVED_IN_DIFFERENTIATION	0.342455	0.988395	0.0315819	0.390627	1.08108	20	1	Brain_Nucleus_accumbens_basal_ganglia
GOBP_REGULATION_OF_CELL_POPULATION_PROLIFERATION	0.465527	0.988395	0.0256978	0.23127	0.9951	252	1	Brain_Nucleus_accumbens_basal_ganglia
GOBP_REGULATION_OF_CELL_PROJECTION_ASSEMBLY	0.338742	0.988395	0.0319858	-0.319791	-1.06618	48	1	Brain_Nucleus_accumbens_basal_ganglia
GOBP_REGULATION_OF_CELL_PROJECTION_ORGANIZATION	0.119888	0.963099	0.0572305	-0.304501	-1.19682	121	1	Brain_Nucleus_accumbens_basal_ganglia
GOBP_REGULATION_OF_CELL_SHAPE	0.495465	0.988395	0.0252749	0.336943	0.974191	24	1	Brain_Nucleus_accumbens_basal_ganglia
GOBP_REGULATION_OF_CELL_SIZE	0.015656	0.963099	0.162191	-0.545786	-1.60807	27	1	Brain_Nucleus_accumbens_basal_ganglia
GOBP_REGULATION_OF_CELL_SUBSTRATE_ADHESION	0.231826	0.983837	0.0400712	-0.358605	-1.15546	41	1	Brain_Nucleus_accumbens_basal_ganglia
GOBP_REGULATION_OF_CELL_SUBSTRATE_JUNCTION_ORGANIZATION	0.805171	0.988395	0.017609	-0.281558	-0.761762	19	1	Brain_Nucleus_accumbens_basal_ganglia
GOBP_REGULATION_OF_CENTROSOME_CYCLE	0.0984	0.963099	0.0634555	0.525408	1.3771	16	1	Brain_Nucleus_accumbens_basal_ganglia
GOBP_REGULATION_OF_CHEMOTAXIS	0.937687	0.997168	0.0152913	0.215663	0.693578	38	1	Brain_Nucleus_accumbens_basal_ganglia
GOBP_REGULATION_OF_CHROMOSOME_ORGANIZATION	0.0314727	0.963099	0.113682	0.41994	1.4354	53	1	Brain_Nucleus_accumbens_basal_ganglia
GOBP_REGULATION_OF_CHROMOSOME_SEGREGATION	0.287644	0.988395	0.0353687	0.389579	1.12637	24	1	Brain_Nucleus_accumbens_basal_ganglia
GOBP_REGULATION_OF_CHROMOSOME_SEPARATION	0.168682	0.964223	0.0473192	0.446367	1.25214	21	1	Brain_Nucleus_accumbens_basal_ganglia
GOBP_REGULATION_OF_CILIUM_ASSEMBLY	0.0388196	0.963099	0.102168	-0.5153	-1.5035	26	1	Brain_Nucleus_accumbens_basal_ganglia
GOBP_REGULATION_OF_COAGULATION	0.458484	0.988395	0.0265058	-0.377279	-0.996694	17	1	Brain_Nucleus_accumbens_basal_ganglia
GOBP_REGULATION_OF_CYCLIN_DEPENDENT_PROTEIN_KINASE_ACTIVITY	0.6968	0.988395	0.0197324	0.319263	0.836792	16	1	Brain_Nucleus_accumbens_basal_ganglia
GOBP_REGULATION_OF_CYSTEINE_TYPE_ENDOPEPTIDASE_ACTIVITY	0.684137	0.988395	0.0199561	0.263828	0.878626	46	1	Brain_Nucleus_accumbens_basal_ganglia
GOBP_REGULATION_OF_CYTOKINESIS	0.674326	0.988395	0.0202155	0.318698	0.85852	18	1	Brain_Nucleus_accumbens_basal_ganglia
GOBP_REGULATION_OF_CYTOSKELETON_ORGANIZATION	0.434221	0.988395	0.027555	0.262198	1.00838	106	1	Brain_Nucleus_accumbens_basal_ganglia
GOBP_REGULATION_OF_DEFENSE_RESPONSE	0.523601	0.988395	0.0241603	0.247398	0.972514	123	1	Brain_Nucleus_accumbens_basal_ganglia
GOBP_REGULATION_OF_DENDRITE_DEVELOPMENT	0.347869	0.988395	0.031104	0.442024	1.09654	13	1	Brain_Nucleus_accumbens_basal_ganglia
GOBP_REGULATION_OF_DEPHOSPHORYLATION	0.0980353	0.963099	0.0636601	0.445142	1.34073	28	1	Brain_Nucleus_accumbens_basal_ganglia
GOBP_REGULATION_OF_DEVELOPMENTAL_GROWTH	0.00864843	0.963099	0.220823	-0.499692	-1.62657	43	1	Brain_Nucleus_accumbens_basal_ganglia
GOBP_REGULATION_OF_DNA_BINDING	0.0203552	0.963099	0.14247	0.631971	1.6289	15	1	Brain_Nucleus_accumbens_basal_ganglia
GOBP_REGULATION_OF_DNA_BINDING_TRANSCRIPTION_FACTOR_ACTIVITY	0.164438	0.964223	0.0481595	0.326203	1.18616	75	1	Brain_Nucleus_accumbens_basal_ganglia
GOBP_REGULATION_OF_DNA_BIOSYNTHETIC_PROCESS	0.108717	0.963099	0.0601199	0.493341	1.34679	19	1	Brain_Nucleus_accumbens_basal_ganglia
GOBP_REGULATION_OF_DNA_METABOLIC_PROCESS	0.0550754	0.963099	0.0860348	0.337737	1.29522	104	1	Brain_Nucleus_accumbens_basal_ganglia
GOBP_REGULATION_OF_DNA_RECOMBINATION	0.626455	0.988395	0.0214213	-0.29803	-0.890374	29	1	Brain_Nucleus_accumbens_basal_ganglia
GOBP_REGULATION_OF_DNA_REPAIR	0.484897	0.988395	0.0255088	0.29597	0.981833	45	1	Brain_Nucleus_accumbens_basal_ganglia
GOBP_REGULATION_OF_DNA_REPLICATION	0.0104987	0.963099	0.200513	0.556806	1.64555	26	1	Brain_Nucleus_accumbens_basal_ganglia
GOBP_REGULATION_OF_DNA_TEMPLATED_TRANSCRIPTION_ELONGATION	0.659528	0.988395	0.0204391	0.314802	0.871235	20	1	Brain_Nucleus_accumbens_basal_ganglia
GOBP_REGULATION_OF_DOUBLE_STRAND_BREAK_REPAIR	0.533091	0.988395	0.0240795	0.318236	0.949158	27	1	Brain_Nucleus_accumbens_basal_ganglia
GOBP_REGULATION_OF_DOUBLE_STRAND_BREAK_REPAIR_VIA_HOMOLOGOUS_RECOMBINATION	0.279688	0.988395	0.0357793	-0.442626	-1.1544	16	1	Brain_Nucleus_accumbens_basal_ganglia
GOBP_REGULATION_OF_EMBRYONIC_DEVELOPMENT	0.382718	0.988395	0.0294112	0.419507	1.06202	14	1	Brain_Nucleus_accumbens_basal_ganglia
GOBP_REGULATION_OF_ENDOCYTOSIS	0.69038	0.988395	0.0200315	-0.269666	-0.864452	40	1	Brain_Nucleus_accumbens_basal_ganglia
GOBP_REGULATION_OF_ENDOTHELIAL_CELL_MIGRATION	0.556046	0.988395	0.0232936	0.325956	0.934582	23	1	Brain_Nucleus_accumbens_basal_ganglia
GOBP_REGULATION_OF_EPITHELIAL_CELL_DIFFERENTIATION	0.498907	0.988395	0.0249253	0.340918	0.969546	22	1	Brain_Nucleus_accumbens_basal_ganglia
GOBP_REGULATION_OF_EPITHELIAL_CELL_MIGRATION	0.962132	0.998178	0.0150119	0.207175	0.650914	34	1	Brain_Nucleus_accumbens_basal_ganglia
GOBP_REGULATION_OF_ERBB_SIGNALING_PATHWAY	0.183074	0.971219	0.0451214	0.496369	1.2566	14	1	Brain_Nucleus_accumbens_basal_ganglia
GOBP_REGULATION_OF_ESTABLISHMENT_OF_PROTEIN_LOCALIZATION	0.228997	0.981007	0.0399729	-0.292204	-1.12163	103	1	Brain_Nucleus_accumbens_basal_ganglia
GOBP_REGULATION_OF_ESTABLISHMENT_OF_PROTEIN_LOCALIZATION_TO_MITOCHONDRION	0.251571	0.988395	0.0383369	-0.472371	-1.18488	14	1	Brain_Nucleus_accumbens_basal_ganglia
GOBP_REGULATION_OF_EXOCYTOSIS	0.504039	0.988395	0.0250184	-0.300878	-0.969458	41	1	Brain_Nucleus_accumbens_basal_ganglia
GOBP_REGULATION_OF_EXTENT_OF_CELL_GROWTH	0.0128077	0.963099	0.180468	-0.62584	-1.6749	18	1	Brain_Nucleus_accumbens_basal_ganglia
GOBP_REGULATION_OF_EXTRINSIC_APOPTOTIC_SIGNALING_PATHWAY	0.319411	0.988395	0.0332733	0.36922	1.10122	27	1	Brain_Nucleus_accumbens_basal_ganglia
GOBP_REGULATION_OF_FATTY_ACID_METABOLIC_PROCESS	0.928812	0.996801	0.0153713	0.237852	0.65827	20	1	Brain_Nucleus_accumbens_basal_ganglia
GOBP_REGULATION_OF_FAT_CELL_DIFFERENTIATION	0.393615	0.988395	0.0289946	0.376207	1.04118	20	1	Brain_Nucleus_accumbens_basal_ganglia
GOBP_REGULATION_OF_FIBROBLAST_PROLIFERATION	0.168336	0.964223	0.0471377	0.515107	1.27784	13	1	Brain_Nucleus_accumbens_basal_ganglia
GOBP_REGULATION_OF_GENERATION_OF_PRECURSOR_METABOLITES_AND_ENERGY	0.919824	0.996411	0.0155954	-0.229953	-0.682421	28	1	Brain_Nucleus_accumbens_basal_ganglia
GOBP_REGULATION_OF_GLUCOSE_METABOLIC_PROCESS	0.360008	0.988395	0.0308502	-0.409671	-1.08227	17	1	Brain_Nucleus_accumbens_basal_ganglia
GOBP_REGULATION_OF_GROWTH	0.1902	0.974753	0.0445156	-0.311923	-1.15794	86	1	Brain_Nucleus_accumbens_basal_ganglia
GOBP_REGULATION_OF_GTPASE_ACTIVITY	0.848485	0.990089	0.0167623	0.225193	0.806215	68	1	Brain_Nucleus_accumbens_basal_ganglia
GOBP_REGULATION_OF_G_PROTEIN_COUPLED_RECEPTOR_SIGNALING_PATHWAY	0.775288	0.988395	0.0182748	0.271286	0.801741	26	1	Brain_Nucleus_accumbens_basal_ganglia
GOBP_REGULATION_OF_HEART_CONTRACTION	0.595195	0.988395	0.0223164	0.309008	0.913223	26	1	Brain_Nucleus_accumbens_basal_ganglia
GOBP_REGULATION_OF_HEART_RATE	0.73179	0.988395	0.0189617	0.312684	0.80594	15	1	Brain_Nucleus_accumbens_basal_ganglia
GOBP_REGULATION_OF_HEMOPOIESIS	0.473883	0.988395	0.0257756	0.279195	0.986082	63	1	Brain_Nucleus_accumbens_basal_ganglia
GOBP_REGULATION_OF_HISTONE_MODIFICATION	0.00989299	0.963099	0.206652	0.560974	1.65787	26	1	Brain_Nucleus_accumbens_basal_ganglia
GOBP_REGULATION_OF_HORMONE_LEVELS	0.0367428	0.963099	0.105228	-0.350297	-1.34462	103	1	Brain_Nucleus_accumbens_basal_ganglia
GOBP_REGULATION_OF_HORMONE_SECRETION	0.128123	0.963974	0.0551496	-0.384176	-1.26289	45	1	Brain_Nucleus_accumbens_basal_ganglia
GOBP_REGULATION_OF_HYDROLASE_ACTIVITY	0.280471	0.988395	0.0353398	0.256033	1.06807	194	1	Brain_Nucleus_accumbens_basal_ganglia
GOBP_REGULATION_OF_IMMUNE_EFFECTOR_PROCESS	0.892141	0.992548	0.0161136	-0.215773	-0.787245	77	1	Brain_Nucleus_accumbens_basal_ganglia
GOBP_REGULATION_OF_IMMUNE_RESPONSE	0.790509	0.988395	0.0180527	-0.212827	-0.876796	171	1	Brain_Nucleus_accumbens_basal_ganglia
GOBP_REGULATION_OF_IMMUNE_SYSTEM_PROCESS	0.546894	0.988395	0.0239747	-0.224432	-0.971029	262	1	Brain_Nucleus_accumbens_basal_ganglia
GOBP_REGULATION_OF_IMMUNOGLOBULIN_PRODUCTION	0.364565	0.988395	0.0302259	0.436417	1.08263	13	1	Brain_Nucleus_accumbens_basal_ganglia
GOBP_REGULATION_OF_INFLAMMATORY_RESPONSE	0.0488242	0.963099	0.0911297	0.373998	1.35271	72	1	Brain_Nucleus_accumbens_basal_ganglia
GOBP_REGULATION_OF_INNATE_IMMUNE_RESPONSE	0.611178	0.988395	0.0217756	-0.274275	-0.914431	48	1	Brain_Nucleus_accumbens_basal_ganglia
GOBP_REGULATION_OF_INSULIN_RECEPTOR_SIGNALING_PATHWAY	0.420675	0.988395	0.0279191	0.400558	1.03243	15	1	Brain_Nucleus_accumbens_basal_ganglia
GOBP_REGULATION_OF_INSULIN_SECRETION	0.132678	0.964223	0.0542501	-0.432312	-1.29155	29	1	Brain_Nucleus_accumbens_basal_ganglia
GOBP_REGULATION_OF_INTRACELLULAR_PROTEIN_TRANSPORT	0.712974	0.988395	0.0193558	0.257279	0.863054	48	1	Brain_Nucleus_accumbens_basal_ganglia
GOBP_REGULATION_OF_INTRACELLULAR_SIGNAL_TRANSDUCTION	0.125489	0.963099	0.0551036	0.2611	1.13877	294	1	Brain_Nucleus_accumbens_basal_ganglia
GOBP_REGULATION_OF_INTRACELLULAR_STEROID_HORMONE_RECEPTOR_SIGNALING_PATHWAY	0.610156	0.988395	0.0217705	-0.340379	-0.887731	16	1	Brain_Nucleus_accumbens_basal_ganglia
GOBP_REGULATION_OF_INTRACELLULAR_TRANSPORT	0.390587	0.988395	0.0293924	-0.292721	-1.02999	64	1	Brain_Nucleus_accumbens_basal_ganglia
GOBP_REGULATION_OF_INTRINSIC_APOPTOTIC_SIGNALING_PATHWAY	0.106856	0.963099	0.0608321	0.440237	1.32596	28	1	Brain_Nucleus_accumbens_basal_ganglia
GOBP_REGULATION_OF_ION_TRANSMEMBRANE_TRANSPORT	0.916833	0.99637	0.0156426	0.21101	0.770562	77	1	Brain_Nucleus_accumbens_basal_ganglia
GOBP_REGULATION_OF_ION_TRANSPORT	0.375868	0.988395	0.0298512	-0.263743	-1.03182	117	1	Brain_Nucleus_accumbens_basal_ganglia
GOBP_REGULATION_OF_JNK_CASCADE	0.750601	0.988395	0.0186512	0.272391	0.820421	28	1	Brain_Nucleus_accumbens_basal_ganglia
GOBP_REGULATION_OF_JUN_KINASE_ACTIVITY	0.708817	0.988395	0.0197454	-0.335242	-0.821918	13	1	Brain_Nucleus_accumbens_basal_ganglia
GOBP_REGULATION_OF_LEUKOCYTE_APOPTOTIC_PROCESS	0.813375	0.988395	0.0172265	0.292812	0.741281	14	1	Brain_Nucleus_accumbens_basal_ganglia
GOBP_REGULATION_OF_LEUKOCYTE_CHEMOTAXIS	0.417826	0.988395	0.0282248	-0.377303	-1.03342	20	1	Brain_Nucleus_accumbens_basal_ganglia
GOBP_REGULATION_OF_LEUKOCYTE_DIFFERENTIATION	0.573793	0.988395	0.0227035	0.272705	0.937961	55	1	Brain_Nucleus_accumbens_basal_ganglia
GOBP_REGULATION_OF_LEUKOCYTE_MEDIATED_CYTOTOXICITY	0.418369	0.988395	0.0279107	-0.361242	-1.03224	24	1	Brain_Nucleus_accumbens_basal_ganglia
GOBP_REGULATION_OF_LEUKOCYTE_MEDIATED_IMMUNITY	0.778869	0.988395	0.0181021	-0.241605	-0.827276	55	1	Brain_Nucleus_accumbens_basal_ganglia
GOBP_REGULATION_OF_LEUKOCYTE_MIGRATION	0.847287	0.990089	0.0169557	-0.241565	-0.771215	39	1	Brain_Nucleus_accumbens_basal_ganglia
GOBP_REGULATION_OF_LEUKOCYTE_PROLIFERATION	0.456011	0.988395	0.0264683	0.290819	0.996177	54	1	Brain_Nucleus_accumbens_basal_ganglia
GOBP_REGULATION_OF_LIPASE_ACTIVITY	0.705269	0.988395	0.0195769	-0.321269	-0.823114	15	1	Brain_Nucleus_accumbens_basal_ganglia
GOBP_REGULATION_OF_LIPID_BIOSYNTHETIC_PROCESS	0.441628	0.988395	0.0270667	-0.324015	-1.00656	34	1	Brain_Nucleus_accumbens_basal_ganglia
GOBP_REGULATION_OF_LIPID_KINASE_ACTIVITY	0.106266	0.963099	0.0603547	0.554311	1.3751	13	1	Brain_Nucleus_accumbens_basal_ganglia
GOBP_REGULATION_OF_LIPID_LOCALIZATION	0.574481	0.988395	0.0227035	0.300946	0.927309	31	1	Brain_Nucleus_accumbens_basal_ganglia
GOBP_REGULATION_OF_LIPID_METABOLIC_PROCESS	0.636984	0.988395	0.0211499	-0.255033	-0.908543	68	1	Brain_Nucleus_accumbens_basal_ganglia
GOBP_REGULATION_OF_LIPID_TRANSPORT	0.473335	0.988395	0.0260192	0.337378	0.98658	25	1	Brain_Nucleus_accumbens_basal_ganglia
GOBP_REGULATION_OF_LOCOMOTION	0.079798	0.963099	0.0711887	-0.297474	-1.22395	168	1	Brain_Nucleus_accumbens_basal_ganglia
GOBP_REGULATION_OF_LYASE_ACTIVITY	0.65506	0.988395	0.0209515	-0.349716	-0.857404	13	1	Brain_Nucleus_accumbens_basal_ganglia
GOBP_REGULATION_OF_LYMPHOCYTE_ACTIVATION	0.85013	0.990461	0.0168069	0.216235	0.824766	100	1	Brain_Nucleus_accumbens_basal_ganglia
GOBP_REGULATION_OF_LYMPHOCYTE_DIFFERENTIATION	0.763385	0.988395	0.0184029	0.260561	0.823729	35	1	Brain_Nucleus_accumbens_basal_ganglia
GOBP_REGULATION_OF_LYMPHOCYTE_MEDIATED_IMMUNITY	0.745374	0.988395	0.0188035	-0.25635	-0.834457	43	1	Brain_Nucleus_accumbens_basal_ganglia
GOBP_REGULATION_OF_MACROAUTOPHAGY	0.323062	0.988395	0.0327584	0.328942	1.08242	43	1	Brain_Nucleus_accumbens_basal_ganglia
GOBP_REGULATION_OF_MAP_KINASE_ACTIVITY	0.294211	0.988395	0.0345671	0.363327	1.11351	30	1	Brain_Nucleus_accumbens_basal_ganglia
GOBP_REGULATION_OF_MEMBRANE_PERMEABILITY	0.1612	0.964223	0.0487424	0.485574	1.2727	16	1	Brain_Nucleus_accumbens_basal_ganglia
GOBP_REGULATION_OF_MEMBRANE_POTENTIAL	0.503303	0.988395	0.0248988	-0.269244	-0.9721	73	1	Brain_Nucleus_accumbens_basal_ganglia
GOBP_REGULATION_OF_METAL_ION_TRANSPORT	0.503809	0.988395	0.0249054	-0.266693	-0.973027	77	1	Brain_Nucleus_accumbens_basal_ganglia
GOBP_REGULATION_OF_MICROTUBULE_BASED_MOVEMENT	0.508916	0.988395	0.0247279	-0.374524	-0.959558	15	1	Brain_Nucleus_accumbens_basal_ganglia
GOBP_REGULATION_OF_MICROTUBULE_BASED_PROCESS	0.524985	0.988395	0.0241105	0.277471	0.960933	57	1	Brain_Nucleus_accumbens_basal_ganglia
GOBP_REGULATION_OF_MICROTUBULE_CYTOSKELETON_ORGANIZATION	0.599282	0.988395	0.0220247	-0.293342	-0.911277	34	1	Brain_Nucleus_accumbens_basal_ganglia
GOBP_REGULATION_OF_MICROTUBULE_POLYMERIZATION_OR_DEPOLYMERIZATION	0.377026	0.988395	0.0299487	-0.396787	-1.0619	18	1	Brain_Nucleus_accumbens_basal_ganglia
GOBP_REGULATION_OF_MITOCHONDRIAL_MEMBRANE_PERMEABILITY	0.294245	0.988395	0.0343769	0.460628	1.1427	13	1	Brain_Nucleus_accumbens_basal_ganglia
GOBP_REGULATION_OF_MITOCHONDRIAL_MEMBRANE_POTENTIAL	0.903651	0.994934	0.0158552	0.249295	0.680556	19	1	Brain_Nucleus_accumbens_basal_ganglia
GOBP_REGULATION_OF_MITOCHONDRION_ORGANIZATION	0.875778	0.991564	0.0163972	0.236434	0.751155	36	1	Brain_Nucleus_accumbens_basal_ganglia
GOBP_REGULATION_OF_MITOTIC_CELL_CYCLE	0.91124	0.995677	0.0157977	0.206458	0.787475	100	1	Brain_Nucleus_accumbens_basal_ganglia
GOBP_REGULATION_OF_MITOTIC_CELL_CYCLE_PHASE_TRANSITION	0.888381	0.992529	0.0160388	0.221173	0.781156	63	1	Brain_Nucleus_accumbens_basal_ganglia
GOBP_REGULATION_OF_MITOTIC_NUCLEAR_DIVISION	0.488437	0.988395	0.0253295	0.366695	0.975848	17	1	Brain_Nucleus_accumbens_basal_ganglia
GOBP_REGULATION_OF_MONONUCLEAR_CELL_MIGRATION	0.806133	0.988395	0.0176862	-0.274722	-0.759708	21	1	Brain_Nucleus_accumbens_basal_ganglia
GOBP_REGULATION_OF_MRNA_CATABOLIC_PROCESS	0.571087	0.988395	0.0227758	-0.297777	-0.929814	35	1	Brain_Nucleus_accumbens_basal_ganglia
GOBP_REGULATION_OF_MRNA_METABOLIC_PROCESS	0.460674	0.988395	0.0264309	-0.299515	-0.988835	46	1	Brain_Nucleus_accumbens_basal_ganglia
GOBP_REGULATION_OF_MRNA_PROCESSING	0.856852	0.991261	0.0169279	-0.286831	-0.703228	13	1	Brain_Nucleus_accumbens_basal_ganglia
GOBP_REGULATION_OF_MULTICELLULAR_ORGANISMAL_DEVELOPMENT	0.71227	0.988395	0.0190971	0.217703	0.913498	203	1	Brain_Nucleus_accumbens_basal_ganglia
GOBP_REGULATION_OF_MUSCLE_CELL_DIFFERENTIATION	0.0812462	0.963099	0.0708158	-0.583243	-1.42994	13	1	Brain_Nucleus_accumbens_basal_ganglia
GOBP_REGULATION_OF_MUSCLE_CONTRACTION	0.727962	0.988395	0.0190313	-0.279361	-0.829046	28	1	Brain_Nucleus_accumbens_basal_ganglia
GOBP_REGULATION_OF_MUSCLE_SYSTEM_PROCESS	0.782755	0.988395	0.0178606	0.251989	0.815305	39	1	Brain_Nucleus_accumbens_basal_ganglia
GOBP_REGULATION_OF_MYELOID_CELL_DIFFERENTIATION	0.371065	0.988395	0.030397	0.355029	1.0589	27	1	Brain_Nucleus_accumbens_basal_ganglia
GOBP_REGULATION_OF_MYELOID_LEUKOCYTE_DIFFERENTIATION	0.432476	0.988395	0.0274251	0.371737	1.01481	19	1	Brain_Nucleus_accumbens_basal_ganglia
GOBP_REGULATION_OF_NATURAL_KILLER_CELL_ACTIVATION	0.949694	0.998117	0.0149758	0.23563	0.59652	14	1	Brain_Nucleus_accumbens_basal_ganglia
GOBP_REGULATION_OF_NATURAL_KILLER_CELL_MEDIATED_IMMUNITY	0.97621	0.998178	0.0147704	-0.210722	-0.549577	16	1	Brain_Nucleus_accumbens_basal_ganglia
GOBP_REGULATION_OF_NERVOUS_SYSTEM_DEVELOPMENT	0.760284	0.988395	0.0186194	-0.243154	-0.844079	60	1	Brain_Nucleus_accumbens_basal_ganglia
GOBP_REGULATION_OF_NERVOUS_SYSTEM_PROCESS	0.124169	0.963099	0.0563335	0.451964	1.30675	24	1	Brain_Nucleus_accumbens_basal_ganglia
GOBP_REGULATION_OF_NEUROGENESIS	0.363782	0.988395	0.030632	-0.313943	-1.04669	48	1	Brain_Nucleus_accumbens_basal_ganglia
GOBP_REGULATION_OF_NEURON_DIFFERENTIATION	0.539834	0.988395	0.0235818	-0.318906	-0.939605	27	1	Brain_Nucleus_accumbens_basal_ganglia
GOBP_REGULATION_OF_NEURON_PROJECTION_DEVELOPMENT	0.745184	0.988395	0.0186194	0.241449	0.860615	66	1	Brain_Nucleus_accumbens_basal_ganglia
GOBP_REGULATION_OF_NEUROTRANSMITTER_LEVELS	0.0562313	0.963099	0.0847686	-0.456434	-1.42522	35	1	Brain_Nucleus_accumbens_basal_ganglia
GOBP_REGULATION_OF_NEUROTRANSMITTER_TRANSPORT	0.13558	0.964223	0.0536013	-0.501082	-1.32376	17	1	Brain_Nucleus_accumbens_basal_ganglia
GOBP_REGULATION_OF_NIK_NF_KAPPAB_SIGNALING	0.990004	0.999282	0.0145679	-0.194015	-0.506004	16	1	Brain_Nucleus_accumbens_basal_ganglia
GOBP_REGULATION_OF_NOTCH_SIGNALING_PATHWAY	0.72638	0.988395	0.0188358	0.326129	0.809039	13	1	Brain_Nucleus_accumbens_basal_ganglia
GOBP_REGULATION_OF_NUCLEAR_DIVISION	0.7556	0.988395	0.0183834	0.288476	0.809228	21	1	Brain_Nucleus_accumbens_basal_ganglia
GOBP_REGULATION_OF_NUCLEOCYTOPLASMIC_TRANSPORT	0.401598	0.988395	0.0287687	0.384044	1.03455	18	1	Brain_Nucleus_accumbens_basal_ganglia
GOBP_REGULATION_OF_NUCLEOTIDE_METABOLIC_PROCESS	0.884514	0.992496	0.0163407	0.243045	0.71828	26	1	Brain_Nucleus_accumbens_basal_ganglia
GOBP_REGULATION_OF_ORGANELLE_ASSEMBLY	0.385218	0.988395	0.0296198	-0.300389	-1.03502	57	1	Brain_Nucleus_accumbens_basal_ganglia
GOBP_REGULATION_OF_ORGANELLE_ORGANIZATION	0.343173	0.988395	0.0311467	0.241011	1.03702	252	1	Brain_Nucleus_accumbens_basal_ganglia
GOBP_REGULATION_OF_OSTEOBLAST_DIFFERENTIATION	0.113496	0.963099	0.0586532	0.468899	1.33351	22	1	Brain_Nucleus_accumbens_basal_ganglia
GOBP_REGULATION_OF_OXIDATIVE_STRESS_INDUCED_CELL_DEATH	0.0686	0.963099	0.0766085	0.547608	1.43529	16	1	Brain_Nucleus_accumbens_basal_ganglia
GOBP_REGULATION_OF_OXIDOREDUCTASE_ACTIVITY	0.694745	0.988395	0.0198196	-0.313131	-0.827229	17	1	Brain_Nucleus_accumbens_basal_ganglia
GOBP_REGULATION_OF_PATTERN_RECOGNITION_RECEPTOR_SIGNALING_PATHWAY	0.3696	0.988395	0.0303061	0.406694	1.06595	16	1	Brain_Nucleus_accumbens_basal_ganglia
GOBP_REGULATION_OF_PEPTIDASE_ACTIVITY	0.594266	0.988395	0.0221194	0.249303	0.939214	92	1	Brain_Nucleus_accumbens_basal_ganglia
GOBP_REGULATION_OF_PEPTIDE_TRANSPORT	0.0972305	0.963099	0.0637287	-0.423495	-1.3321	36	1	Brain_Nucleus_accumbens_basal_ganglia
GOBP_REGULATION_OF_PEPTIDYL_SERINE_PHOSPHORYLATION	0.667661	0.988395	0.0202881	0.304085	0.864796	22	1	Brain_Nucleus_accumbens_basal_ganglia
GOBP_REGULATION_OF_PEPTIDYL_TYROSINE_PHOSPHORYLATION	0.340695	0.988395	0.0319176	-0.327338	-1.07144	44	1	Brain_Nucleus_accumbens_basal_ganglia
GOBP_REGULATION_OF_PH	0.283716	0.988395	0.0354703	0.419569	1.13025	18	1	Brain_Nucleus_accumbens_basal_ganglia
GOBP_REGULATION_OF_PHAGOCYTOSIS	0.183588	0.971219	0.0452289	-0.428026	-1.23422	25	1	Brain_Nucleus_accumbens_basal_ganglia
GOBP_REGULATION_OF_PHOSPHATASE_ACTIVITY	0.0167832	0.963099	0.15722	0.60189	1.62139	18	1	Brain_Nucleus_accumbens_basal_ganglia
GOBP_REGULATION_OF_PHOSPHATIDYLINOSITOL_3_KINASE_SIGNALING	0.441188	0.988395	0.0270667	0.378387	1.00696	17	1	Brain_Nucleus_accumbens_basal_ganglia
GOBP_REGULATION_OF_PHOSPHOPROTEIN_PHOSPHATASE_ACTIVITY	0.0948733	0.963099	0.0640749	0.565047	1.40173	13	1	Brain_Nucleus_accumbens_basal_ganglia
GOBP_REGULATION_OF_PHOSPHORUS_METABOLIC_PROCESS	0.0578448	0.963099	0.0822474	0.284064	1.22257	250	1	Brain_Nucleus_accumbens_basal_ganglia
GOBP_REGULATION_OF_PLASMA_LIPOPROTEIN_PARTICLE_LEVELS	0.0876056	0.963099	0.0668121	0.570621	1.41556	13	1	Brain_Nucleus_accumbens_basal_ganglia
GOBP_REGULATION_OF_PLATELET_ACTIVATION	0.411903	0.988395	0.0280117	0.420594	1.04338	13	1	Brain_Nucleus_accumbens_basal_ganglia
GOBP_REGULATION_OF_POSTSYNAPSE_ORGANIZATION	0.911435	0.995677	0.0157627	-0.252033	-0.657318	16	1	Brain_Nucleus_accumbens_basal_ganglia
GOBP_REGULATION_OF_POSTSYNAPTIC_MEMBRANE_POTENTIAL	0.0354054	0.963099	0.107942	-0.546417	-1.52749	22	1	Brain_Nucleus_accumbens_basal_ganglia
GOBP_REGULATION_OF_POTASSIUM_ION_TRANSPORT	0.568709	0.988395	0.0227535	0.335752	0.929214	20	1	Brain_Nucleus_accumbens_basal_ganglia
GOBP_REGULATION_OF_PRODUCTION_OF_MOLECULAR_MEDIATOR_OF_IMMUNE_RESPONSE	0.327915	0.988395	0.0326504	0.340524	1.08185	36	1	Brain_Nucleus_accumbens_basal_ganglia
GOBP_REGULATION_OF_PROTEASOMAL_UBIQUITIN_DEPENDENT_PROTEIN_CATABOLIC_PROCESS	0.785686	0.988395	0.0178084	0.261157	0.800384	30	1	Brain_Nucleus_accumbens_basal_ganglia
GOBP_REGULATION_OF_PROTEIN_BINDING	0.165973	0.964223	0.0477189	0.370922	1.21769	42	1	Brain_Nucleus_accumbens_basal_ganglia
GOBP_REGULATION_OF_PROTEIN_CATABOLIC_PROCESS	0.232959	0.985007	0.0397975	-0.315452	-1.13225	71	1	Brain_Nucleus_accumbens_basal_ganglia
GOBP_REGULATION_OF_PROTEIN_CONTAINING_COMPLEX_ASSEMBLY	0.0372436	0.963099	0.104652	-0.388136	-1.39108	70	1	Brain_Nucleus_accumbens_basal_ganglia
GOBP_REGULATION_OF_PROTEIN_CONTAINING_COMPLEX_DISASSEMBLY	0.5334	0.988395	0.0238281	-0.306477	-0.946458	33	1	Brain_Nucleus_accumbens_basal_ganglia
GOBP_REGULATION_OF_PROTEIN_DEPHOSPHORYLATION	0.148721	0.964223	0.0506842	0.462098	1.27889	20	1	Brain_Nucleus_accumbens_basal_ganglia
GOBP_REGULATION_OF_PROTEIN_DEPOLYMERIZATION	0.776433	0.988395	0.0179921	-0.276615	-0.790423	24	1	Brain_Nucleus_accumbens_basal_ganglia
GOBP_REGULATION_OF_PROTEIN_KINASE_ACTIVITY	0.114853	0.963099	0.0585444	0.313808	1.21122	108	1	Brain_Nucleus_accumbens_basal_ganglia
GOBP_REGULATION_OF_PROTEIN_LOCALIZATION_TO_CELL_PERIPHERY	0.0547076	0.963099	0.0857131	0.520158	1.45914	21	1	Brain_Nucleus_accumbens_basal_ganglia
GOBP_REGULATION_OF_PROTEIN_LOCALIZATION_TO_MEMBRANE	0.0318725	0.963099	0.113319	0.494339	1.50258	29	1	Brain_Nucleus_accumbens_basal_ganglia
GOBP_REGULATION_OF_PROTEIN_LOCALIZATION_TO_NUCLEUS	0.884111	0.992496	0.0163473	0.243334	0.719133	26	1	Brain_Nucleus_accumbens_basal_ganglia
GOBP_REGULATION_OF_PROTEIN_LOCALIZATION_TO_PLASMA_MEMBRANE	0.034689	0.963099	0.108573	0.58314	1.55185	17	1	Brain_Nucleus_accumbens_basal_ganglia
GOBP_REGULATION_OF_PROTEIN_MATURATION	0.125	0.963099	0.055804	0.498717	1.32718	17	1	Brain_Nucleus_accumbens_basal_ganglia
GOBP_REGULATION_OF_PROTEIN_MODIFICATION_BY_SMALL_PROTEIN_CONJUGATION_OR_REMOVAL	0.48865	0.988395	0.0253022	0.292799	0.978632	47	1	Brain_Nucleus_accumbens_basal_ganglia
GOBP_REGULATION_OF_PROTEIN_MODIFICATION_PROCESS	0.0112316	0.963099	0.189707	0.310121	1.33885	260	1	Brain_Nucleus_accumbens_basal_ganglia
GOBP_REGULATION_OF_PROTEIN_PHOSPHORYLATION	0.0804416	0.963099	0.0699966	0.294531	1.21711	179	1	Brain_Nucleus_accumbens_basal_ganglia
GOBP_REGULATION_OF_PROTEIN_POLYMERIZATION	0.0484933	0.963099	0.0915141	-0.467866	-1.45344	34	1	Brain_Nucleus_accumbens_basal_ganglia
GOBP_REGULATION_OF_PROTEIN_SECRETION	0.0690763	0.963099	0.0764929	-0.409381	-1.35868	47	1	Brain_Nucleus_accumbens_basal_ganglia
GOBP_REGULATION_OF_PROTEIN_SERINE_THREONINE_KINASE_ACTIVITY	0.193209	0.975806	0.0439556	0.339477	1.17325	56	1	Brain_Nucleus_accumbens_basal_ganglia
GOBP_REGULATION_OF_PROTEIN_STABILITY	0.432208	0.988395	0.0272486	0.2882	1.01011	60	1	Brain_Nucleus_accumbens_basal_ganglia
GOBP_REGULATION_OF_PROTEIN_TARGETING	0.323506	0.988395	0.0329036	-0.419403	-1.10798	17	1	Brain_Nucleus_accumbens_basal_ganglia
GOBP_REGULATION_OF_PROTEIN_TYROSINE_KINASE_ACTIVITY	0.481867	0.988395	0.0256415	-0.382588	-0.980219	15	1	Brain_Nucleus_accumbens_basal_ganglia
GOBP_REGULATION_OF_PROTEIN_UBIQUITINATION	0.656758	0.988395	0.0206996	-0.276819	-0.879615	38	1	Brain_Nucleus_accumbens_basal_ganglia
GOBP_REGULATION_OF_PROTEOLYSIS	0.516002	0.988395	0.0242667	0.240757	0.972992	149	1	Brain_Nucleus_accumbens_basal_ganglia
GOBP_REGULATION_OF_PROTEOLYSIS_INVOLVED_IN_PROTEIN_CATABOLIC_PROCESS	0.268871	0.988395	0.0365267	0.339477	1.12232	44	1	Brain_Nucleus_accumbens_basal_ganglia
GOBP_REGULATION_OF_RAS_PROTEIN_SIGNAL_TRANSDUCTION	0.28042	0.988395	0.0355433	-0.38438	-1.13251	27	1	Brain_Nucleus_accumbens_basal_ganglia
GOBP_REGULATION_OF_REACTIVE_OXYGEN_SPECIES_METABOLIC_PROCESS	0.838579	0.988826	0.0171098	0.25552	0.762104	27	1	Brain_Nucleus_accumbens_basal_ganglia
GOBP_REGULATION_OF_RECEPTOR_MEDIATED_ENDOCYTOSIS	0.388158	0.988395	0.0293456	0.393477	1.04712	17	1	Brain_Nucleus_accumbens_basal_ganglia
GOBP_REGULATION_OF_RECEPTOR_SIGNALING_PATHWAY_VIA_STAT	0.209862	0.976374	0.042199	-0.450552	-1.21898	19	1	Brain_Nucleus_accumbens_basal_ganglia
GOBP_REGULATION_OF_REGULATED_SECRETORY_PATHWAY	0.0792236	0.963099	0.0707234	-0.477605	-1.39352	26	1	Brain_Nucleus_accumbens_basal_ganglia
GOBP_REGULATION_OF_REPRODUCTIVE_PROCESS	0.710168	0.988395	0.0194573	0.273761	0.848937	32	1	Brain_Nucleus_accumbens_basal_ganglia
GOBP_REGULATION_OF_RESPONSE_TO_BIOTIC_STIMULUS	0.408982	0.988395	0.0285027	-0.283893	-1.01898	71	1	Brain_Nucleus_accumbens_basal_ganglia
GOBP_REGULATION_OF_RESPONSE_TO_CYTOKINE_STIMULUS	0.48568	0.988395	0.0256205	-0.325773	-0.979372	30	1	Brain_Nucleus_accumbens_basal_ganglia
GOBP_REGULATION_OF_RESPONSE_TO_DNA_DAMAGE_STIMULUS	0.355564	0.988395	0.0309448	0.303575	1.05133	57	1	Brain_Nucleus_accumbens_basal_ganglia
GOBP_REGULATION_OF_RESPONSE_TO_ENDOPLASMIC_RETICULUM_STRESS	0.453347	0.988395	0.0266342	0.370653	0.998479	18	1	Brain_Nucleus_accumbens_basal_ganglia
GOBP_REGULATION_OF_RESPONSE_TO_EXTERNAL_STIMULUS	0.59858	0.988395	0.0218529	0.229434	0.948106	179	1	Brain_Nucleus_accumbens_basal_ganglia
GOBP_REGULATION_OF_RESPONSE_TO_OXIDATIVE_STRESS	0.173241	0.965131	0.0466333	0.444039	1.24561	21	1	Brain_Nucleus_accumbens_basal_ganglia
GOBP_REGULATION_OF_RESPONSE_TO_STRESS	0.104454	0.963099	0.0605921	0.269826	1.16427	261	1	Brain_Nucleus_accumbens_basal_ganglia
GOBP_REGULATION_OF_RESPONSE_TO_WOUNDING	0.537717	0.988395	0.0239317	-0.314702	-0.946091	30	1	Brain_Nucleus_accumbens_basal_ganglia
GOBP_REGULATION_OF_RHO_PROTEIN_SIGNAL_TRANSDUCTION	0.787468	0.988395	0.0176384	0.306493	0.760328	13	1	Brain_Nucleus_accumbens_basal_ganglia
GOBP_REGULATION_OF_RNA_SPLICING	0.601454	0.988395	0.0221511	0.307972	0.91016	26	1	Brain_Nucleus_accumbens_basal_ganglia
GOBP_REGULATION_OF_SECRETION	0.0819541	0.963099	0.0697295	-0.320616	-1.25092	115	1	Brain_Nucleus_accumbens_basal_ganglia
GOBP_REGULATION_OF_SIGNALING_RECEPTOR_ACTIVITY	0.285973	0.988395	0.0354558	0.385286	1.12668	25	1	Brain_Nucleus_accumbens_basal_ganglia
GOBP_REGULATION_OF_SMALL_GTPASE_MEDIATED_SIGNAL_TRANSDUCTION	0.52804	0.988395	0.0241728	-0.282349	-0.955669	52	1	Brain_Nucleus_accumbens_basal_ganglia
GOBP_REGULATION_OF_SMALL_MOLECULE_METABOLIC_PROCESS	0.921812	0.996412	0.0156394	-0.209503	-0.751968	71	1	Brain_Nucleus_accumbens_basal_ganglia
GOBP_REGULATION_OF_SMOOTHENED_SIGNALING_PATHWAY	0.12096	0.963099	0.0566282	0.477775	1.32227	20	1	Brain_Nucleus_accumbens_basal_ganglia
GOBP_REGULATION_OF_SMOOTH_MUSCLE_CONTRACTION	0.0342591	0.963099	0.110201	-0.623233	-1.56329	14	1	Brain_Nucleus_accumbens_basal_ganglia
GOBP_REGULATION_OF_STEROID_METABOLIC_PROCESS	0.290684	0.988395	0.0349835	-0.438017	-1.14238	16	1	Brain_Nucleus_accumbens_basal_ganglia
GOBP_REGULATION_OF_STEROL_TRANSPORT	0.480144	0.988395	0.0256345	0.384373	0.990718	15	1	Brain_Nucleus_accumbens_basal_ganglia
GOBP_REGULATION_OF_STRESS_ACTIVATED_PROTEIN_KINASE_SIGNALING_CASCADE	0.255264	0.988395	0.0377826	0.359772	1.13737	35	1	Brain_Nucleus_accumbens_basal_ganglia
GOBP_REGULATION_OF_STRIATED_MUSCLE_CONTRACTION	0.584365	0.988395	0.0221723	0.368575	0.914337	13	1	Brain_Nucleus_accumbens_basal_ganglia
GOBP_REGULATION_OF_SUBSTRATE_ADHESION_DEPENDENT_CELL_SPREADING	0.747879	0.988395	0.0184655	0.313185	0.792855	14	1	Brain_Nucleus_accumbens_basal_ganglia
GOBP_REGULATION_OF_SUPRAMOLECULAR_FIBER_ORGANIZATION	0.59392	0.988395	0.0223056	-0.262381	-0.929427	66	1	Brain_Nucleus_accumbens_basal_ganglia
GOBP_REGULATION_OF_SYNAPSE_STRUCTURE_OR_ACTIVITY	0.182381	0.9705	0.0455283	-0.39941	-1.22282	32	1	Brain_Nucleus_accumbens_basal_ganglia
GOBP_REGULATION_OF_SYNAPTIC_PLASTICITY	0.641026	0.988395	0.0209131	0.310176	0.882119	22	1	Brain_Nucleus_accumbens_basal_ganglia
GOBP_REGULATION_OF_SYSTEMIC_ARTERIAL_BLOOD_PRESSURE	0.411109	0.988395	0.0286084	-0.413234	-1.03654	14	1	Brain_Nucleus_accumbens_basal_ganglia
GOBP_REGULATION_OF_SYSTEM_PROCESS	0.149221	0.964223	0.0507941	0.319316	1.19127	87	1	Brain_Nucleus_accumbens_basal_ganglia
GOBP_REGULATION_OF_TELOMERE_MAINTENANCE	0.0664024	0.963099	0.0775513	0.5096	1.42952	21	1	Brain_Nucleus_accumbens_basal_ganglia
GOBP_REGULATION_OF_TISSUE_REMODELING	0.7172	0.988395	0.0192969	0.313638	0.82205	16	1	Brain_Nucleus_accumbens_basal_ganglia
GOBP_REGULATION_OF_TOR_SIGNALING	0.0846604	0.963099	0.068945	0.4736	1.3693	24	1	Brain_Nucleus_accumbens_basal_ganglia
GOBP_REGULATION_OF_TRANSCRIPTION_ELONGATION_BY_RNA_POLYMERASE_II	0.57	0.988395	0.022854	0.353926	0.927645	16	1	Brain_Nucleus_accumbens_basal_ganglia
GOBP_REGULATION_OF_TRANSFERASE_ACTIVITY	0.126357	0.963974	0.0551956	0.290085	1.17778	155	1	Brain_Nucleus_accumbens_basal_ganglia
GOBP_REGULATION_OF_TRANSLATIONAL_INITIATION	0.555443	0.988395	0.0234869	-0.369292	-0.926316	14	1	Brain_Nucleus_accumbens_basal_ganglia
GOBP_REGULATION_OF_TRANSMEMBRANE_RECEPTOR_PROTEIN_SERINE_THREONINE_KINASE_SIGNALING_PATHWAY	0.147869	0.964223	0.0508309	0.384309	1.24343	39	1	Brain_Nucleus_accumbens_basal_ganglia
GOBP_REGULATION_OF_TRANSMEMBRANE_TRANSPORT	0.612755	0.988395	0.0217039	0.24922	0.928309	86	1	Brain_Nucleus_accumbens_basal_ganglia
GOBP_REGULATION_OF_TRANSPORT	0.603936	0.988395	0.0223271	-0.216795	-0.955785	319	1	Brain_Nucleus_accumbens_basal_ganglia
GOBP_REGULATION_OF_TRANSPORTER_ACTIVITY	0.637522	0.988395	0.0210285	0.271743	0.89839	44	1	Brain_Nucleus_accumbens_basal_ganglia
GOBP_REGULATION_OF_TRANS_SYNAPTIC_SIGNALING	0.282134	0.988395	0.035824	-0.316925	-1.10346	61	1	Brain_Nucleus_accumbens_basal_ganglia
GOBP_REGULATION_OF_TUBE_SIZE	0.824512	0.988826	0.0173193	0.261594	0.764968	25	1	Brain_Nucleus_accumbens_basal_ganglia
GOBP_REGULATION_OF_T_CELL_ACTIVATION	0.542461	0.988395	0.0237133	0.265479	0.955352	70	1	Brain_Nucleus_accumbens_basal_ganglia
GOBP_REGULATION_OF_T_CELL_MEDIATED_CYTOTOXICITY	0.359247	0.988395	0.0308711	-0.421061	-1.07879	15	1	Brain_Nucleus_accumbens_basal_ganglia
GOBP_REGULATION_OF_T_CELL_MEDIATED_IMMUNITY	0.56738	0.988395	0.0227813	-0.313689	-0.924234	27	1	Brain_Nucleus_accumbens_basal_ganglia
GOBP_REGULATION_OF_T_CELL_RECEPTOR_SIGNALING_PATHWAY	0.535848	0.988395	0.023558	0.38335	0.950989	13	1	Brain_Nucleus_accumbens_basal_ganglia
GOBP_REGULATION_OF_UBIQUITIN_DEPENDENT_PROTEIN_CATABOLIC_PROCESS	0.486676	0.988395	0.0254742	0.313162	0.983911	34	1	Brain_Nucleus_accumbens_basal_ganglia
GOBP_REGULATION_OF_VASCULATURE_DEVELOPMENT	0.63505	0.988395	0.0209996	0.274013	0.895708	41	1	Brain_Nucleus_accumbens_basal_ganglia
GOBP_REGULATION_OF_VESICLE_MEDIATED_TRANSPORT	0.386826	0.988395	0.0294301	-0.264876	-1.02773	111	1	Brain_Nucleus_accumbens_basal_ganglia
GOBP_REGULATION_OF_VIRAL_GENOME_REPLICATION	0.747448	0.988395	0.0186871	-0.298768	-0.799575	18	1	Brain_Nucleus_accumbens_basal_ganglia
GOBP_REGULATION_OF_VIRAL_PROCESS	0.689946	0.988395	0.019934	0.273109	0.867671	36	1	Brain_Nucleus_accumbens_basal_ganglia
GOBP_REGULATION_OF_WNT_SIGNALING_PATHWAY	0.532383	0.988395	0.0237978	0.275192	0.95723	58	1	Brain_Nucleus_accumbens_basal_ganglia
GOBP_REGULATION_OF_WOUND_HEALING	0.62146	0.988395	0.0214463	-0.300753	-0.892533	28	1	Brain_Nucleus_accumbens_basal_ganglia
GOBP_RENAL_SYSTEM_PROCESS	0.306204	0.988395	0.0338859	0.407797	1.11325	19	1	Brain_Nucleus_accumbens_basal_ganglia
GOBP_REPLICATION_FORK_PROCESSING	0.978009	0.998178	0.0150089	-0.216486	-0.530762	13	1	Brain_Nucleus_accumbens_basal_ganglia
GOBP_REPRODUCTION	0.949481	0.998117	0.0148713	0.190141	0.823648	273	1	Brain_Nucleus_accumbens_basal_ganglia
GOBP_REPRODUCTIVE_SYSTEM_DEVELOPMENT	0.773861	0.988395	0.0180148	0.251168	0.821031	41	1	Brain_Nucleus_accumbens_basal_ganglia
GOBP_RESPIRATORY_ELECTRON_TRANSPORT_CHAIN	0.674279	0.988395	0.0202563	-0.276351	-0.873339	37	1	Brain_Nucleus_accumbens_basal_ganglia
GOBP_RESPIRATORY_GASEOUS_EXCHANGE_BY_RESPIRATORY_SYSTEM	0.955343	0.998178	0.015042	0.230044	0.612192	17	1	Brain_Nucleus_accumbens_basal_ganglia
GOBP_RESPIRATORY_SYSTEM_DEVELOPMENT	0.473631	0.988395	0.025947	0.312475	0.987847	35	1	Brain_Nucleus_accumbens_basal_ganglia
GOBP_RESPONSE_TO_ABIOTIC_STIMULUS	0.102559	0.963099	0.0615683	0.278593	1.17882	218	1	Brain_Nucleus_accumbens_basal_ganglia
GOBP_RESPONSE_TO_ACID_CHEMICAL	0.570103	0.988395	0.0229894	-0.332433	-0.9193	21	1	Brain_Nucleus_accumbens_basal_ganglia
GOBP_RESPONSE_TO_ACTIVITY	0.0713023	0.963099	0.074388	0.58478	1.45068	13	1	Brain_Nucleus_accumbens_basal_ganglia
GOBP_RESPONSE_TO_ALCOHOL	0.479896	0.988395	0.0256837	0.296963	0.985127	45	1	Brain_Nucleus_accumbens_basal_ganglia
GOBP_RESPONSE_TO_AMINO_ACID_STARVATION	0.153877	0.964223	0.0496186	0.511158	1.29404	14	1	Brain_Nucleus_accumbens_basal_ganglia
GOBP_RESPONSE_TO_BACTERIUM	0.111311	0.963099	0.059374	-0.32083	-1.22126	99	1	Brain_Nucleus_accumbens_basal_ganglia
GOBP_RESPONSE_TO_BMP	0.398269	0.988395	0.0290494	0.355542	1.0397	25	1	Brain_Nucleus_accumbens_basal_ganglia
GOBP_RESPONSE_TO_CALCIUM_ION	0.328906	0.988395	0.032355	0.355783	1.09039	30	1	Brain_Nucleus_accumbens_basal_ganglia
GOBP_RESPONSE_TO_CAMP	0.784158	0.988395	0.0182324	-0.312717	-0.766693	13	1	Brain_Nucleus_accumbens_basal_ganglia
GOBP_RESPONSE_TO_CARBOHYDRATE	0.373368	0.988395	0.0301959	-0.328742	-1.0446	38	1	Brain_Nucleus_accumbens_basal_ganglia
GOBP_RESPONSE_TO_CATECHOLAMINE	0.408564	0.988395	0.0281562	0.421692	1.04611	13	1	Brain_Nucleus_accumbens_basal_ganglia
GOBP_RESPONSE_TO_CORTICOSTEROID	0.66512	0.988395	0.0205733	-0.309106	-0.854792	21	1	Brain_Nucleus_accumbens_basal_ganglia
GOBP_RESPONSE_TO_CYTOKINE	0.726758	0.988395	0.019255	-0.221854	-0.896865	148	1	Brain_Nucleus_accumbens_basal_ganglia
GOBP_RESPONSE_TO_ENDOGENOUS_STIMULUS	0.975808	0.998178	0.0143081	0.184806	0.795982	254	1	Brain_Nucleus_accumbens_basal_ganglia
GOBP_RESPONSE_TO_ENDOPLASMIC_RETICULUM_STRESS	0.377663	0.988395	0.029822	0.300191	1.03961	57	1	Brain_Nucleus_accumbens_basal_ganglia
GOBP_RESPONSE_TO_ESTRADIOL	0.217348	0.97819	0.0414724	0.407545	1.19177	25	1	Brain_Nucleus_accumbens_basal_ganglia
GOBP_RESPONSE_TO_ETHANOL	0.200595	0.976242	0.0430067	0.432805	1.2141	21	1	Brain_Nucleus_accumbens_basal_ganglia
GOBP_RESPONSE_TO_EXTRACELLULAR_STIMULUS	0.727255	0.988395	0.0191178	-0.235766	-0.879402	89	1	Brain_Nucleus_accumbens_basal_ganglia
GOBP_RESPONSE_TO_FATTY_ACID	0.990633	0.999376	0.0148237	-0.197064	-0.483144	13	1	Brain_Nucleus_accumbens_basal_ganglia
GOBP_RESPONSE_TO_FIBROBLAST_GROWTH_FACTOR	0.105847	0.963099	0.0607719	0.479328	1.3446	21	1	Brain_Nucleus_accumbens_basal_ganglia
GOBP_RESPONSE_TO_GAMMA_RADIATION	0.0491221	0.963099	0.0903747	0.594729	1.50561	14	1	Brain_Nucleus_accumbens_basal_ganglia
GOBP_RESPONSE_TO_GROWTH_FACTOR	0.0500299	0.963099	0.090004	0.334435	1.29902	112	1	Brain_Nucleus_accumbens_basal_ganglia
GOBP_RESPONSE_TO_HEAT	0.538477	0.988395	0.0237194	0.355136	0.945087	17	1	Brain_Nucleus_accumbens_basal_ganglia
GOBP_RESPONSE_TO_HORMONE	0.608086	0.988395	0.0220772	-0.23496	-0.942695	142	1	Brain_Nucleus_accumbens_basal_ganglia
GOBP_RESPONSE_TO_HYDROGEN_PEROXIDE	0.141732	0.964223	0.0525252	0.428782	1.2672	26	1	Brain_Nucleus_accumbens_basal_ganglia
GOBP_RESPONSE_TO_INORGANIC_SUBSTANCE	0.528574	0.988395	0.0241167	0.249188	0.969751	115	1	Brain_Nucleus_accumbens_basal_ganglia
GOBP_RESPONSE_TO_INSULIN	0.299542	0.988395	0.0342961	0.332552	1.09943	44	1	Brain_Nucleus_accumbens_basal_ganglia
GOBP_RESPONSE_TO_INTERFERON_GAMMA	0.797726	0.988395	0.0176752	0.284334	0.776211	19	1	Brain_Nucleus_accumbens_basal_ganglia
GOBP_RESPONSE_TO_INTERLEUKIN_1	0.194	0.976242	0.0440309	0.469068	1.22943	16	1	Brain_Nucleus_accumbens_basal_ganglia
GOBP_RESPONSE_TO_IONIZING_RADIATION	0.07506	0.963099	0.0731409	0.442281	1.37152	32	1	Brain_Nucleus_accumbens_basal_ganglia
GOBP_RESPONSE_TO_KETONE	0.1317	0.964223	0.0542501	-0.405293	-1.27485	36	1	Brain_Nucleus_accumbens_basal_ganglia
GOBP_RESPONSE_TO_LEUKEMIA_INHIBITORY_FACTOR	0.340651	0.988395	0.0318048	0.425077	1.09563	15	1	Brain_Nucleus_accumbens_basal_ganglia
GOBP_RESPONSE_TO_LIGHT_STIMULUS	0.86465	0.991333	0.0164641	0.229608	0.786502	54	1	Brain_Nucleus_accumbens_basal_ganglia
GOBP_RESPONSE_TO_LIPID	0.729681	0.988395	0.0192008	-0.221947	-0.898589	151	1	Brain_Nucleus_accumbens_basal_ganglia
GOBP_RESPONSE_TO_MECHANICAL_STIMULUS	0.115668	0.963099	0.058115	0.400894	1.28929	38	1	Brain_Nucleus_accumbens_basal_ganglia
GOBP_RESPONSE_TO_METAL_ION	0.907533	0.995363	0.0157786	0.213533	0.772327	72	1	Brain_Nucleus_accumbens_basal_ganglia
GOBP_RESPONSE_TO_MOLECULE_OF_BACTERIAL_ORIGIN	0.763822	0.988395	0.0183795	-0.249035	-0.830282	48	1	Brain_Nucleus_accumbens_basal_ganglia
GOBP_RESPONSE_TO_MONOSACCHARIDE	0.623029	0.988395	0.0214163	-0.288753	-0.89702	34	1	Brain_Nucleus_accumbens_basal_ganglia
GOBP_RESPONSE_TO_NITROGEN_COMPOUND	0.125414	0.963099	0.0550578	0.278764	1.16515	196	1	Brain_Nucleus_accumbens_basal_ganglia
GOBP_RESPONSE_TO_NUTRIENT	0.521277	0.988395	0.0243614	-0.319667	-0.955017	29	1	Brain_Nucleus_accumbens_basal_ganglia
GOBP_RESPONSE_TO_ORGANIC_CYCLIC_COMPOUND	0.657838	0.988395	0.0204299	0.229117	0.927317	150	1	Brain_Nucleus_accumbens_basal_ganglia
GOBP_RESPONSE_TO_ORGANOPHOSPHORUS	0.371884	0.988395	0.0301362	-0.376408	-1.06582	23	1	Brain_Nucleus_accumbens_basal_ganglia
GOBP_RESPONSE_TO_OXIDATIVE_STRESS	0.27976	0.988395	0.035824	0.285993	1.088	98	1	Brain_Nucleus_accumbens_basal_ganglia
GOBP_RESPONSE_TO_OXYGEN_CONTAINING_COMPOUND	0.686397	0.988395	0.0196544	0.213541	0.930875	292	1	Brain_Nucleus_accumbens_basal_ganglia
GOBP_RESPONSE_TO_OXYGEN_LEVELS	0.0261268	0.963099	0.125463	0.394835	1.42546	71	1	Brain_Nucleus_accumbens_basal_ganglia
GOBP_RESPONSE_TO_PEPTIDE	0.892369	0.992548	0.0161332	-0.214294	-0.792758	84	1	Brain_Nucleus_accumbens_basal_ganglia
GOBP_RESPONSE_TO_PEPTIDE_HORMONE	0.780581	0.988395	0.0180489	-0.234487	-0.846611	73	1	Brain_Nucleus_accumbens_basal_ganglia
GOBP_RESPONSE_TO_PURINE_CONTAINING_COMPOUND	0.620293	0.988395	0.0213765	-0.301809	-0.889231	27	1	Brain_Nucleus_accumbens_basal_ganglia
GOBP_RESPONSE_TO_RADIATION	0.212194	0.976374	0.0419532	0.306089	1.13687	85	1	Brain_Nucleus_accumbens_basal_ganglia
GOBP_RESPONSE_TO_REACTIVE_OXYGEN_SPECIES	0.154851	0.964223	0.0495497	0.377136	1.2328	41	1	Brain_Nucleus_accumbens_basal_ganglia
GOBP_RESPONSE_TO_RETINOIC_ACID	0.621606	0.988395	0.0213467	0.319477	0.896193	21	1	Brain_Nucleus_accumbens_basal_ganglia
GOBP_RESPONSE_TO_STARVATION	0.500697	0.988395	0.0248988	0.292951	0.968505	44	1	Brain_Nucleus_accumbens_basal_ganglia
GOBP_RESPONSE_TO_STEROID_HORMONE	0.882825	0.992496	0.0162778	-0.22883	-0.755472	46	1	Brain_Nucleus_accumbens_basal_ganglia
GOBP_RESPONSE_TO_TEMPERATURE_STIMULUS	0.325809	0.988395	0.0326863	-0.355578	-1.08862	32	1	Brain_Nucleus_accumbens_basal_ganglia
GOBP_RESPONSE_TO_TOPOLOGICALLY_INCORRECT_PROTEIN	0.49501	0.988395	0.0251258	0.304886	0.974994	37	1	Brain_Nucleus_accumbens_basal_ganglia
GOBP_RESPONSE_TO_TOXIC_SUBSTANCE	0.241632	0.988395	0.0387119	0.324193	1.13113	59	1	Brain_Nucleus_accumbens_basal_ganglia
GOBP_RESPONSE_TO_TRANSFORMING_GROWTH_FACTOR_BETA	0.28754	0.988395	0.035182	0.36213	1.11584	31	1	Brain_Nucleus_accumbens_basal_ganglia
GOBP_RESPONSE_TO_TUMOR_NECROSIS_FACTOR	0.418755	0.988395	0.0282248	-0.316765	-1.01543	40	1	Brain_Nucleus_accumbens_basal_ganglia
GOBP_RESPONSE_TO_TYPE_I_INTERFERON	0.419807	0.988395	0.0277523	0.407984	1.03285	14	1	Brain_Nucleus_accumbens_basal_ganglia
GOBP_RESPONSE_TO_UV	0.753126	0.988395	0.0186911	-0.271644	-0.816643	30	1	Brain_Nucleus_accumbens_basal_ganglia
GOBP_RESPONSE_TO_VIRUS	0.421985	0.988395	0.0280202	-0.284957	-1.0094	66	1	Brain_Nucleus_accumbens_basal_ganglia
GOBP_RESPONSE_TO_VITAMIN	0.293045	0.988395	0.0348713	-0.419067	-1.1338	19	1	Brain_Nucleus_accumbens_basal_ganglia
GOBP_RESPONSE_TO_WOUNDING	0.25753	0.988395	0.0374795	-0.284719	-1.09924	108	1	Brain_Nucleus_accumbens_basal_ganglia
GOBP_RESPONSE_TO_XENOBIOTIC_STIMULUS	0.492335	0.988395	0.025173	0.26099	0.983244	92	1	Brain_Nucleus_accumbens_basal_ganglia
GOBP_RETINA_DEVELOPMENT_IN_CAMERA_TYPE_EYE	0.836608	0.988826	0.01705	0.254316	0.76598	28	1	Brain_Nucleus_accumbens_basal_ganglia
GOBP_RETINA_HOMEOSTASIS	0.0681954	0.963099	0.0767245	-0.504021	-1.42716	23	1	Brain_Nucleus_accumbens_basal_ganglia
GOBP_RETROGRADE_TRANSPORT_ENDOSOME_TO_GOLGI	0.285858	0.988395	0.0354558	-0.407283	-1.13855	22	1	Brain_Nucleus_accumbens_basal_ganglia
GOBP_RETROGRADE_VESICLE_MEDIATED_TRANSPORT_GOLGI_TO_ENDOPLASMIC_RETICULUM	0.914681	0.99637	0.0159773	-0.262508	-0.643596	13	1	Brain_Nucleus_accumbens_basal_ganglia
GOBP_RHO_PROTEIN_SIGNAL_TRANSDUCTION	0.739358	0.988395	0.0189699	-0.291876	-0.807146	21	1	Brain_Nucleus_accumbens_basal_ganglia
GOBP_RHYTHMIC_PROCESS	0.800917	0.988395	0.0176017	0.243235	0.810043	46	1	Brain_Nucleus_accumbens_basal_ganglia
GOBP_RIBONUCLEOPROTEIN_COMPLEX_BIOGENESIS	0.802025	0.988395	0.0175287	-0.219859	-0.859688	116	1	Brain_Nucleus_accumbens_basal_ganglia
GOBP_RIBONUCLEOPROTEIN_COMPLEX_SUBUNIT_ORGANIZATION	0.149435	0.964223	0.0510533	-0.385233	-1.24126	41	1	Brain_Nucleus_accumbens_basal_ganglia
GOBP_RIBONUCLEOSIDE_DIPHOSPHATE_METABOLIC_PROCESS	0.345042	0.988395	0.0316706	-0.359439	-1.07384	29	1	Brain_Nucleus_accumbens_basal_ganglia
GOBP_RIBONUCLEOSIDE_METABOLIC_PROCESS	0.999211	1	0.0142424	0.150406	0.380766	14	1	Brain_Nucleus_accumbens_basal_ganglia
GOBP_RIBONUCLEOSIDE_MONOPHOSPHATE_METABOLIC_PROCESS	0.119463	0.963099	0.0573327	-0.492705	-1.33303	19	1	Brain_Nucleus_accumbens_basal_ganglia
GOBP_RIBONUCLEOTIDE_CATABOLIC_PROCESS	0.0346624	0.963099	0.108893	-0.609402	-1.56133	15	1	Brain_Nucleus_accumbens_basal_ganglia
GOBP_RIBOSE_PHOSPHATE_BIOSYNTHETIC_PROCESS	0.558232	0.988395	0.0231147	-0.263822	-0.944538	69	1	Brain_Nucleus_accumbens_basal_ganglia
GOBP_RIBOSOMAL_LARGE_SUBUNIT_BIOGENESIS	0.790284	0.988395	0.0178457	-0.293777	-0.766189	16	1	Brain_Nucleus_accumbens_basal_ganglia
GOBP_RIBOSOMAL_SMALL_SUBUNIT_BIOGENESIS	0.935394	0.997168	0.0153498	-0.230709	-0.653265	23	1	Brain_Nucleus_accumbens_basal_ganglia
GOBP_RIBOSOME_ASSEMBLY	0.0226408	0.963099	0.135251	-0.628702	-1.61078	15	1	Brain_Nucleus_accumbens_basal_ganglia
GOBP_RIBOSOME_BIOGENESIS	0.722666	0.988395	0.0191468	0.235771	0.8815	88	1	Brain_Nucleus_accumbens_basal_ganglia
GOBP_RNA_3_END_PROCESSING	0.981019	0.998178	0.0146908	0.205759	0.554281	18	1	Brain_Nucleus_accumbens_basal_ganglia
GOBP_RNA_CATABOLIC_PROCESS	0.899524	0.994174	0.0158264	0.216757	0.770993	65	1	Brain_Nucleus_accumbens_basal_ganglia
GOBP_RNA_DESTABILIZATION	0.180108	0.969038	0.0458889	-0.469134	-1.25551	18	1	Brain_Nucleus_accumbens_basal_ganglia
GOBP_RNA_EXPORT_FROM_NUCLEUS	0.38042	0.988395	0.0297543	0.389429	1.04906	18	1	Brain_Nucleus_accumbens_basal_ganglia
GOBP_RNA_LOCALIZATION	0.700099	0.988395	0.0195255	0.266198	0.86128	39	1	Brain_Nucleus_accumbens_basal_ganglia
GOBP_RNA_METHYLATION	0.544223	0.988395	0.0235343	0.309477	0.940678	29	1	Brain_Nucleus_accumbens_basal_ganglia
GOBP_RNA_MODIFICATION	0.716195	0.988395	0.0192759	0.252649	0.868979	55	1	Brain_Nucleus_accumbens_basal_ganglia
GOBP_RNA_PHOSPHODIESTER_BOND_HYDROLYSIS	0.188623	0.973	0.0446715	0.376927	1.20537	37	1	Brain_Nucleus_accumbens_basal_ganglia
GOBP_RNA_PHOSPHODIESTER_BOND_HYDROLYSIS_ENDONUCLEOLYTIC	0.11219	0.963099	0.0589275	0.475025	1.33253	21	1	Brain_Nucleus_accumbens_basal_ganglia
GOBP_RNA_PROCESSING	0.0939335	0.963099	0.0642851	0.286192	1.19756	198	1	Brain_Nucleus_accumbens_basal_ganglia
GOBP_RNA_SPLICING	0.584582	0.988395	0.0224296	0.258398	0.936448	73	1	Brain_Nucleus_accumbens_basal_ganglia
GOBP_RNA_SPLICING_VIA_TRANSESTERIFICATION_REACTIONS	0.994191	0.999661	0.0145359	-0.177101	-0.590453	48	1	Brain_Nucleus_accumbens_basal_ganglia
GOBP_RNA_TEMPLATED_DNA_BIOSYNTHETIC_PROCESS	0.420596	0.988395	0.0277192	0.407655	1.03201	14	1	Brain_Nucleus_accumbens_basal_ganglia
GOBP_RRNA_METABOLIC_PROCESS	0.381825	0.988395	0.0296389	0.286954	1.03788	72	1	Brain_Nucleus_accumbens_basal_ganglia
GOBP_RUFFLE_ORGANIZATION	0.835865	0.988826	0.0168276	0.285157	0.721901	14	1	Brain_Nucleus_accumbens_basal_ganglia
GOBP_SECONDARY_ALCOHOL_METABOLIC_PROCESS	0.697481	0.988395	0.0195941	-0.295812	-0.845278	24	1	Brain_Nucleus_accumbens_basal_ganglia
GOBP_SECONDARY_METABOLIC_PROCESS	0.281432	0.988395	0.0357793	-0.408875	-1.143	22	1	Brain_Nucleus_accumbens_basal_ganglia
GOBP_SECOND_MESSENGER_MEDIATED_SIGNALING	0.434844	0.988395	0.027417	-0.294637	-1.00886	55	1	Brain_Nucleus_accumbens_basal_ganglia
GOBP_SECRETION	0.118834	0.963099	0.0580089	-0.282665	-1.17244	182	1	Brain_Nucleus_accumbens_basal_ganglia
GOBP_SECRETORY_GRANULE_ORGANIZATION	0.467	0.988395	0.0261427	0.381831	1.00078	16	1	Brain_Nucleus_accumbens_basal_ganglia
GOBP_SEGMENTATION	0.54685	0.988395	0.0234692	0.353387	0.940432	17	1	Brain_Nucleus_accumbens_basal_ganglia
GOBP_SELECTIVE_AUTOPHAGY	0.248501	0.988395	0.0383017	-0.452822	-1.18099	16	1	Brain_Nucleus_accumbens_basal_ganglia
GOBP_SENSORY_ORGAN_DEVELOPMENT	0.564542	0.988395	0.0229441	0.2516	0.951017	94	1	Brain_Nucleus_accumbens_basal_ganglia
GOBP_SENSORY_ORGAN_MORPHOGENESIS	0.221013	0.981007	0.0406948	0.35885	1.16814	40	1	Brain_Nucleus_accumbens_basal_ganglia
GOBP_SENSORY_PERCEPTION	0.177225	0.967138	0.0463432	-0.307902	-1.15684	93	1	Brain_Nucleus_accumbens_basal_ganglia
GOBP_SENSORY_PERCEPTION_OF_CHEMICAL_STIMULUS	0.812487	0.988395	0.0176421	-0.296192	-0.742956	14	1	Brain_Nucleus_accumbens_basal_ganglia
GOBP_SENSORY_PERCEPTION_OF_LIGHT_STIMULUS	0.347211	0.988395	0.0316817	-0.331918	-1.06401	40	1	Brain_Nucleus_accumbens_basal_ganglia
GOBP_SENSORY_PERCEPTION_OF_MECHANICAL_STIMULUS	0.593583	0.988395	0.0220561	-0.309721	-0.90368	26	1	Brain_Nucleus_accumbens_basal_ganglia
GOBP_SENSORY_PERCEPTION_OF_PAIN	0.772101	0.988395	0.0181632	0.302261	0.779074	15	1	Brain_Nucleus_accumbens_basal_ganglia
GOBP_SENSORY_SYSTEM_DEVELOPMENT	0.745715	0.988395	0.0186592	0.238854	0.863909	72	1	Brain_Nucleus_accumbens_basal_ganglia
GOBP_SEQUESTERING_OF_CALCIUM_ION	0.167498	0.964223	0.0476568	-0.443549	-1.25593	23	1	Brain_Nucleus_accumbens_basal_ganglia
GOBP_SERINE_FAMILY_AMINO_ACID_METABOLIC_PROCESS	0.521073	0.988395	0.0244441	-0.348858	-0.955512	20	1	Brain_Nucleus_accumbens_basal_ganglia
GOBP_SEXUAL_REPRODUCTION	0.169203	0.964223	0.0471678	0.278647	1.14042	166	1	Brain_Nucleus_accumbens_basal_ganglia
GOBP_SEX_DIFFERENTIATION	0.8	0.988395	0.0176421	0.250635	0.801505	37	1	Brain_Nucleus_accumbens_basal_ganglia
GOBP_SIGNAL_RELEASE	0.0229146	0.963099	0.134647	-0.385695	-1.41746	81	1	Brain_Nucleus_accumbens_basal_ganglia
GOBP_SIGNAL_TRANSDUCTION_BY_P53_CLASS_MEDIATOR	0.416187	0.988395	0.0280033	-0.361828	-1.03392	24	1	Brain_Nucleus_accumbens_basal_ganglia
GOBP_SIGNAL_TRANSDUCTION_IN_ABSENCE_OF_LIGAND	0.721444	0.988395	0.0190026	0.3213	0.8134	14	1	Brain_Nucleus_accumbens_basal_ganglia
GOBP_SIGNAL_TRANSDUCTION_IN_RESPONSE_TO_DNA_DAMAGE	0.566053	0.988395	0.0228092	-0.316131	-0.922383	26	1	Brain_Nucleus_accumbens_basal_ganglia
GOBP_SINGLE_FERTILIZATION	0.980478	0.998178	0.0146556	0.197701	0.600926	29	1	Brain_Nucleus_accumbens_basal_ganglia
GOBP_SISTER_CHROMATID_SEGREGATION	0.25005	0.988395	0.0380573	0.331234	1.12809	52	1	Brain_Nucleus_accumbens_basal_ganglia
GOBP_SKELETAL_MUSCLE_ORGAN_DEVELOPMENT	0.04194	0.963099	0.0983849	0.525526	1.49456	22	1	Brain_Nucleus_accumbens_basal_ganglia
GOBP_SKELETAL_SYSTEM_DEVELOPMENT	0.106204	0.963099	0.0610748	0.348723	1.25492	70	1	Brain_Nucleus_accumbens_basal_ganglia
GOBP_SKELETAL_SYSTEM_MORPHOGENESIS	0.0378593	0.963099	0.103526	0.537776	1.50856	21	1	Brain_Nucleus_accumbens_basal_ganglia
GOBP_SKIN_DEVELOPMENT	0.255268	0.988395	0.0375967	0.343501	1.13032	43	1	Brain_Nucleus_accumbens_basal_ganglia
GOBP_SMALL_GTPASE_MEDIATED_SIGNAL_TRANSDUCTION	0.225071	0.981007	0.0407359	-0.306452	-1.12758	82	1	Brain_Nucleus_accumbens_basal_ganglia
GOBP_SMALL_MOLECULE_BIOSYNTHETIC_PROCESS	0.648093	0.988395	0.0206527	0.229894	0.926056	146	1	Brain_Nucleus_accumbens_basal_ganglia
GOBP_SMALL_MOLECULE_CATABOLIC_PROCESS	0.36	0.988395	0.0306114	0.263052	1.04068	128	1	Brain_Nucleus_accumbens_basal_ganglia
GOBP_SMALL_MOLECULE_METABOLIC_PROCESS	0.815021	0.988395	0.0178159	-0.199931	-0.911925	466	1	Brain_Nucleus_accumbens_basal_ganglia
GOBP_SMOOTHENED_SIGNALING_PATHWAY	0.248592	0.988395	0.0384254	0.366742	1.14465	33	1	Brain_Nucleus_accumbens_basal_ganglia
GOBP_SMOOTH_MUSCLE_CELL_PROLIFERATION	0.202954	0.976374	0.0428889	0.477322	1.23029	15	1	Brain_Nucleus_accumbens_basal_ganglia
GOBP_SMOOTH_MUSCLE_CONTRACTION	0.153722	0.964223	0.0502506	-0.463439	-1.28158	21	1	Brain_Nucleus_accumbens_basal_ganglia
GOBP_SNARE_COMPLEX_ASSEMBLY	0.185706	0.971569	0.0455558	-0.515812	-1.26462	13	1	Brain_Nucleus_accumbens_basal_ganglia
GOBP_SODIUM_ION_TRANSMEMBRANE_TRANSPORT	0.892994	0.992656	0.016202	0.240304	0.71018	26	1	Brain_Nucleus_accumbens_basal_ganglia
GOBP_SODIUM_ION_TRANSPORT	0.889652	0.992529	0.0162712	-0.231698	-0.74274	40	1	Brain_Nucleus_accumbens_basal_ganglia
GOBP_SOMATIC_DIVERSIFICATION_OF_IMMUNE_RECEPTORS	0.830144	0.988826	0.0170816	0.278883	0.742162	17	1	Brain_Nucleus_accumbens_basal_ganglia
GOBP_SOMATIC_DIVERSIFICATION_OF_IMMUNOGLOBULINS	0.597434	0.988395	0.0223918	-0.367384	-0.900721	13	1	Brain_Nucleus_accumbens_basal_ganglia
GOBP_SOMITE_DEVELOPMENT	0.190373	0.974828	0.0441571	0.493446	1.2492	14	1	Brain_Nucleus_accumbens_basal_ganglia
GOBP_SPECIFICATION_OF_SYMMETRY	0.553929	0.988395	0.0233519	0.311359	0.93779	28	1	Brain_Nucleus_accumbens_basal_ganglia
GOBP_SPERMATID_DIFFERENTIATION	0.497217	0.988395	0.0249851	0.295431	0.972146	43	1	Brain_Nucleus_accumbens_basal_ganglia
GOBP_SPERM_EGG_RECOGNITION	0.961281	0.998178	0.0151935	-0.230223	-0.577483	14	1	Brain_Nucleus_accumbens_basal_ganglia
GOBP_SPERM_FLAGELLUM_ASSEMBLY	0.833103	0.988826	0.0168759	0.285854	0.723666	14	1	Brain_Nucleus_accumbens_basal_ganglia
GOBP_SPERM_MOTILITY	0.926668	0.996666	0.0155547	0.223301	0.701579	34	1	Brain_Nucleus_accumbens_basal_ganglia
GOBP_SPHINGOLIPID_BIOSYNTHETIC_PROCESS	0.528121	0.988395	0.0240424	-0.321063	-0.952805	28	1	Brain_Nucleus_accumbens_basal_ganglia
GOBP_SPHINGOLIPID_METABOLIC_PROCESS	0.879443	0.992254	0.0164273	-0.232981	-0.750689	41	1	Brain_Nucleus_accumbens_basal_ganglia
GOBP_SPINDLE_ASSEMBLY	0.331265	0.988395	0.0324018	0.349657	1.08429	32	1	Brain_Nucleus_accumbens_basal_ganglia
GOBP_SPINDLE_LOCALIZATION	0.0869994	0.963099	0.0672078	0.558358	1.41353	14	1	Brain_Nucleus_accumbens_basal_ganglia
GOBP_SPINDLE_ORGANIZATION	0.974543	0.998178	0.0147203	0.195799	0.659938	49	1	Brain_Nucleus_accumbens_basal_ganglia
GOBP_SPLICEOSOMAL_COMPLEX_ASSEMBLY	0.237223	0.986442	0.0397394	-0.487609	-1.19548	13	1	Brain_Nucleus_accumbens_basal_ganglia
GOBP_SPROUTING_ANGIOGENESIS	0.982285	0.998178	0.0149459	-0.211441	-0.518394	13	1	Brain_Nucleus_accumbens_basal_ganglia
GOBP_STEM_CELL_DEVELOPMENT	0.581	0.988395	0.0225494	0.350692	0.919169	16	1	Brain_Nucleus_accumbens_basal_ganglia
GOBP_STEM_CELL_DIFFERENTIATION	0.592216	0.988395	0.0222148	0.287576	0.919638	37	1	Brain_Nucleus_accumbens_basal_ganglia
GOBP_STEM_CELL_PROLIFERATION	0.35626	0.988395	0.0309342	0.401845	1.06939	17	1	Brain_Nucleus_accumbens_basal_ganglia
GOBP_STEROID_BIOSYNTHETIC_PROCESS	0.982638	0.998178	0.0146498	-0.189433	-0.588479	34	1	Brain_Nucleus_accumbens_basal_ganglia
GOBP_STEROID_HORMONE_MEDIATED_SIGNALING_PATHWAY	0.985568	0.998178	0.0146703	-0.197635	-0.534707	19	1	Brain_Nucleus_accumbens_basal_ganglia
GOBP_STEROID_METABOLIC_PROCESS	0.886102	0.992496	0.016344	-0.221232	-0.772963	62	1	Brain_Nucleus_accumbens_basal_ganglia
GOBP_STEROL_HOMEOSTASIS	0.998797	1	0.0144779	-0.156546	-0.423538	19	1	Brain_Nucleus_accumbens_basal_ganglia
GOBP_STEROL_METABOLIC_PROCESS	0.74272	0.988395	0.0187311	-0.276031	-0.819166	28	1	Brain_Nucleus_accumbens_basal_ganglia
GOBP_STEROL_TRANSPORT	0.536653	0.988395	0.0237615	0.311125	0.945688	29	1	Brain_Nucleus_accumbens_basal_ganglia
GOBP_STRESS_ACTIVATED_PROTEIN_KINASE_SIGNALING_CASCADE	0.187139	0.972053	0.0448026	0.374219	1.2035	38	1	Brain_Nucleus_accumbens_basal_ganglia
GOBP_STRESS_FIBER_ASSEMBLY	0.00458807	0.963099	0.303779	0.638558	1.74322	19	1	Brain_Nucleus_accumbens_basal_ganglia
GOBP_STRIATED_MUSCLE_CELL_DIFFERENTIATION	0.712124	0.988395	0.0193347	0.266029	0.855555	38	1	Brain_Nucleus_accumbens_basal_ganglia
GOBP_STRIATED_MUSCLE_CONTRACTION	0.958636	0.998178	0.0151661	0.211839	0.631822	27	1	Brain_Nucleus_accumbens_basal_ganglia
GOBP_STRIATED_MUSCLE_TISSUE_DEVELOPMENT	0.706154	0.988395	0.0196156	0.273005	0.852086	33	1	Brain_Nucleus_accumbens_basal_ganglia
GOBP_SUBSTRATE_ADHESION_DEPENDENT_CELL_SPREADING	0.799118	0.988395	0.0177231	0.262674	0.791155	28	1	Brain_Nucleus_accumbens_basal_ganglia
GOBP_SULFUR_AMINO_ACID_METABOLIC_PROCESS	0.0634351	0.963099	0.0796703	0.53086	1.44921	19	1	Brain_Nucleus_accumbens_basal_ganglia
GOBP_SULFUR_COMPOUND_BIOSYNTHETIC_PROCESS	0.58749	0.988395	0.0222095	0.273682	0.929538	51	1	Brain_Nucleus_accumbens_basal_ganglia
GOBP_SULFUR_COMPOUND_METABOLIC_PROCESS	0.768847	0.988395	0.018217	-0.225457	-0.862669	102	1	Brain_Nucleus_accumbens_basal_ganglia
GOBP_SULFUR_COMPOUND_TRANSPORT	0.641389	0.988395	0.0209659	0.337777	0.870618	15	1	Brain_Nucleus_accumbens_basal_ganglia
GOBP_SUPEROXIDE_METABOLIC_PROCESS	0.561	0.988395	0.023109	0.356264	0.933774	16	1	Brain_Nucleus_accumbens_basal_ganglia
GOBP_SUPRAMOLECULAR_FIBER_ORGANIZATION	0.94818	0.99776	0.015036	0.194448	0.78705	151	1	Brain_Nucleus_accumbens_basal_ganglia
GOBP_SYNAPSE_ASSEMBLY	0.0407505	0.963099	0.100604	-0.545204	-1.50769	21	1	Brain_Nucleus_accumbens_basal_ganglia
GOBP_SYNAPSE_ORGANIZATION	0.250959	0.988395	0.0383017	-0.327457	-1.13117	58	1	Brain_Nucleus_accumbens_basal_ganglia
GOBP_SYNAPTIC_SIGNALING	0.0154731	0.963099	0.163242	-0.368465	-1.42675	109	1	Brain_Nucleus_accumbens_basal_ganglia
GOBP_SYNAPTIC_VESICLE_EXOCYTOSIS	0.183527	0.971219	0.0453916	-0.484762	-1.26429	16	1	Brain_Nucleus_accumbens_basal_ganglia
GOBP_SYNAPTIC_VESICLE_LOCALIZATION	0.528704	0.988395	0.0238464	0.376745	0.953765	14	1	Brain_Nucleus_accumbens_basal_ganglia
GOBP_SYNAPTIC_VESICLE_RECYCLING	0.376444	0.988395	0.0302159	-0.425654	-1.06769	14	1	Brain_Nucleus_accumbens_basal_ganglia
GOBP_SYNAPTIC_VESICLE_TRANSPORT	0.609855	0.988395	0.0220667	-0.363793	-0.891916	13	1	Brain_Nucleus_accumbens_basal_ganglia
GOBP_TAXIS	0.381106	0.988395	0.0298317	-0.281649	-1.03508	81	1	Brain_Nucleus_accumbens_basal_ganglia
GOBP_TELENCEPHALON_DEVELOPMENT	0.328918	0.988395	0.0325908	0.340109	1.08053	36	1	Brain_Nucleus_accumbens_basal_ganglia
GOBP_TELOMERE_MAINTENANCE	0.289352	0.988395	0.0351392	0.351765	1.11206	35	1	Brain_Nucleus_accumbens_basal_ganglia
GOBP_TELOMERE_MAINTENANCE_VIA_TELOMERE_LENGTHENING	0.510876	0.988395	0.0245981	0.374656	0.965671	15	1	Brain_Nucleus_accumbens_basal_ganglia
GOBP_TELOMERE_ORGANIZATION	0.375477	0.988395	0.0300767	0.330718	1.0507	36	1	Brain_Nucleus_accumbens_basal_ganglia
GOBP_TEMPERATURE_HOMEOSTASIS	0.351956	0.988395	0.0313843	-0.356106	-1.07056	30	1	Brain_Nucleus_accumbens_basal_ganglia
GOBP_TERPENOID_METABOLIC_PROCESS	0.645787	0.988395	0.0209036	-0.323552	-0.865903	18	1	Brain_Nucleus_accumbens_basal_ganglia
GOBP_TETRAPYRROLE_METABOLIC_PROCESS	0.315285	0.988395	0.0333359	0.409891	1.10418	18	1	Brain_Nucleus_accumbens_basal_ganglia
GOBP_THIOESTER_BIOSYNTHETIC_PROCESS	0.287317	0.988395	0.0352679	-0.448559	-1.14924	15	1	Brain_Nucleus_accumbens_basal_ganglia
GOBP_THIOESTER_METABOLIC_PROCESS	0.143316	0.964223	0.052048	-0.427226	-1.27635	29	1	Brain_Nucleus_accumbens_basal_ganglia
GOBP_TIGHT_JUNCTION_ORGANIZATION	0.106223	0.963099	0.061382	-0.552219	-1.38516	14	1	Brain_Nucleus_accumbens_basal_ganglia
GOBP_TISSUE_DEVELOPMENT	0.751802	0.988395	0.0182016	0.208762	0.917207	317	1	Brain_Nucleus_accumbens_basal_ganglia
GOBP_TISSUE_HOMEOSTASIS	0.0395662	0.963099	0.101902	-0.411437	-1.41765	57	1	Brain_Nucleus_accumbens_basal_ganglia
GOBP_TISSUE_MIGRATION	0.837682	0.988826	0.0169349	0.238319	0.78789	44	1	Brain_Nucleus_accumbens_basal_ganglia
GOBP_TISSUE_MORPHOGENESIS	0.0639196	0.963099	0.0796703	0.334077	1.28118	104	1	Brain_Nucleus_accumbens_basal_ganglia
GOBP_TISSUE_REMODELING	0.558693	0.988395	0.0233111	-0.31048	-0.933397	30	1	Brain_Nucleus_accumbens_basal_ganglia
GOBP_TOLL_LIKE_RECEPTOR_SIGNALING_PATHWAY	0.857314	0.991261	0.0166667	-0.268618	-0.718886	18	1	Brain_Nucleus_accumbens_basal_ganglia
GOBP_TORC1_SIGNALING	0.364398	0.988395	0.0305293	0.417463	1.07601	15	1	Brain_Nucleus_accumbens_basal_ganglia
GOBP_TOR_SIGNALING	0.309342	0.988395	0.033782	0.366793	1.10475	28	1	Brain_Nucleus_accumbens_basal_ganglia
GOBP_TRANSCRIPTION_ELONGATION_BY_RNA_POLYMERASE_II_PROMOTER	0.653946	0.988395	0.0206059	0.307708	0.8751	22	1	Brain_Nucleus_accumbens_basal_ganglia
GOBP_TRANSCRIPTION_INITIATION_AT_RNA_POLYMERASE_II_PROMOTER	0.825664	0.988826	0.0174055	-0.292613	-0.733979	14	1	Brain_Nucleus_accumbens_basal_ganglia
GOBP_TRANSFORMING_GROWTH_FACTOR_BETA_RECEPTOR_SIGNALING_PATHWAY	0.425197	0.988395	0.0279359	0.346335	1.02354	26	1	Brain_Nucleus_accumbens_basal_ganglia
GOBP_TRANSITION_METAL_ION_HOMEOSTASIS	0.143426	0.964223	0.0518138	0.417448	1.26886	29	1	Brain_Nucleus_accumbens_basal_ganglia
GOBP_TRANSITION_METAL_ION_TRANSPORT	0.059246	0.963099	0.0825328	0.535272	1.46125	19	1	Brain_Nucleus_accumbens_basal_ganglia
GOBP_TRANSLATIONAL_INITIATION	0.397506	0.988395	0.0290769	-0.373406	-1.04384	22	1	Brain_Nucleus_accumbens_basal_ganglia
GOBP_TRANSMEMBRANE_RECEPTOR_PROTEIN_SERINE_THREONINE_KINASE_SIGNALING_PATHWAY	0.0847189	0.963099	0.0682684	0.387093	1.31473	51	1	Brain_Nucleus_accumbens_basal_ganglia
GOBP_TRANSMEMBRANE_RECEPTOR_PROTEIN_TYROSINE_KINASE_SIGNALING_PATHWAY	0.567638	0.988395	0.0230007	0.248345	0.952403	104	1	Brain_Nucleus_accumbens_basal_ganglia
GOBP_TRANSMEMBRANE_TRANSPORT	0.83749	0.988826	0.0173193	-0.203125	-0.887367	290	1	Brain_Nucleus_accumbens_basal_ganglia
GOBP_TRANSMISSION_OF_NERVE_IMPULSE	0.66305	0.988395	0.020279	0.337937	0.855518	14	1	Brain_Nucleus_accumbens_basal_ganglia
GOBP_TRANSPORT_ALONG_MICROTUBULE	0.563969	0.988395	0.0230919	-0.293363	-0.932184	38	1	Brain_Nucleus_accumbens_basal_ganglia
GOBP_TRANSPOSITION	0.127283	0.963974	0.0548301	0.539366	1.33802	13	1	Brain_Nucleus_accumbens_basal_ganglia
GOBP_TRIGLYCERIDE_METABOLIC_PROCESS	0.999597	1	0.0145592	-0.14791	-0.409027	21	1	Brain_Nucleus_accumbens_basal_ganglia
GOBP_TRNA_METABOLIC_PROCESS	0.0828893	0.963099	0.068945	0.372893	1.30695	60	1	Brain_Nucleus_accumbens_basal_ganglia
GOBP_TRNA_METHYLATION	0.166069	0.964223	0.047875	0.473204	1.25929	17	1	Brain_Nucleus_accumbens_basal_ganglia
GOBP_TRNA_MODIFICATION	0.213355	0.976374	0.0418207	0.37225	1.17682	35	1	Brain_Nucleus_accumbens_basal_ganglia
GOBP_TRNA_PROCESSING	0.0524752	0.963099	0.0875268	0.427903	1.39875	41	1	Brain_Nucleus_accumbens_basal_ganglia
GOBP_TUBE_DEVELOPMENT	0.823203	0.98868	0.0171027	0.212891	0.863503	154	1	Brain_Nucleus_accumbens_basal_ganglia
GOBP_TUBE_FORMATION	0.0834665	0.963099	0.0691172	0.440432	1.35711	31	1	Brain_Nucleus_accumbens_basal_ganglia
GOBP_TUBE_MORPHOGENESIS	0.668067	0.988395	0.0203793	0.233905	0.914774	118	1	Brain_Nucleus_accumbens_basal_ganglia
GOBP_TUMOR_NECROSIS_FACTOR_MEDIATED_SIGNALING_PATHWAY	0.331805	0.988395	0.0322966	-0.387779	-1.09802	23	1	Brain_Nucleus_accumbens_basal_ganglia
GOBP_TUMOR_NECROSIS_FACTOR_SUPERFAMILY_CYTOKINE_PRODUCTION	0.674743	0.988395	0.0203656	0.29357	0.867598	26	1	Brain_Nucleus_accumbens_basal_ganglia
GOBP_TYPE_I_INTERFERON_PRODUCTION	0.767782	0.988395	0.0183057	-0.304218	-0.779429	15	1	Brain_Nucleus_accumbens_basal_ganglia
GOBP_TYROSINE_PHOSPHORYLATION_OF_STAT_PROTEIN	0.778228	0.988395	0.0182786	-0.307837	-0.772166	14	1	Brain_Nucleus_accumbens_basal_ganglia
GOBP_T_CELL_ACTIVATION	0.398249	0.988395	0.0288406	-0.27023	-1.02411	96	1	Brain_Nucleus_accumbens_basal_ganglia
GOBP_T_CELL_ACTIVATION_INVOLVED_IN_IMMUNE_RESPONSE	0.152047	0.964223	0.0505385	-0.468413	-1.28297	20	1	Brain_Nucleus_accumbens_basal_ganglia
GOBP_T_CELL_DIFFERENTIATION	0.45209	0.988395	0.0267028	0.301746	1.00099	45	1	Brain_Nucleus_accumbens_basal_ganglia
GOBP_T_CELL_DIFFERENTIATION_INVOLVED_IN_IMMUNE_RESPONSE	0.650111	0.988395	0.0209996	-0.34297	-0.860293	14	1	Brain_Nucleus_accumbens_basal_ganglia
GOBP_T_CELL_MEDIATED_CYTOTOXICITY	0.247429	0.988395	0.0385859	-0.430864	-1.18012	20	1	Brain_Nucleus_accumbens_basal_ganglia
GOBP_T_CELL_MEDIATED_IMMUNITY	0.458856	0.988395	0.0263787	-0.316006	-0.993996	36	1	Brain_Nucleus_accumbens_basal_ganglia
GOBP_T_CELL_PROLIFERATION	0.344135	0.988395	0.0315377	0.324227	1.0669	43	1	Brain_Nucleus_accumbens_basal_ganglia
GOBP_T_CELL_RECEPTOR_SIGNALING_PATHWAY	0.47684	0.988395	0.0258325	0.311873	0.985944	35	1	Brain_Nucleus_accumbens_basal_ganglia
GOBP_UBIQUITIN_DEPENDENT_ERAD_PATHWAY	0.709417	0.988395	0.0195855	-0.301492	-0.825777	20	1	Brain_Nucleus_accumbens_basal_ganglia
GOBP_UBIQUITIN_DEPENDENT_PROTEIN_CATABOLIC_PROCESS_VIA_THE_MULTIVESICULAR_BODY_SORTING_PATHWAY	0.0243567	0.963099	0.129015	0.646959	1.60493	13	1	Brain_Nucleus_accumbens_basal_ganglia
GOBP_UNSATURATED_FATTY_ACID_METABOLIC_PROCESS	0.278067	0.988395	0.0359589	0.375864	1.13207	28	1	Brain_Nucleus_accumbens_basal_ganglia
GOBP_UROGENITAL_SYSTEM_DEVELOPMENT	0.649102	0.988395	0.0206106	0.25755	0.902682	60	1	Brain_Nucleus_accumbens_basal_ganglia
GOBP_VACUOLAR_LOCALIZATION	0.835848	0.988826	0.0171133	-0.265549	-0.742332	22	1	Brain_Nucleus_accumbens_basal_ganglia
GOBP_VACUOLAR_TRANSPORT	0.432045	0.988395	0.0274251	0.303059	1.00928	46	1	Brain_Nucleus_accumbens_basal_ganglia
GOBP_VACUOLE_ORGANIZATION	0.669071	0.988395	0.0203748	-0.264931	-0.883278	48	1	Brain_Nucleus_accumbens_basal_ganglia
GOBP_VASCULAR_PROCESS_IN_CIRCULATORY_SYSTEM	0.646669	0.988395	0.0209227	-0.269803	-0.890743	46	1	Brain_Nucleus_accumbens_basal_ganglia
GOBP_VASCULAR_TRANSPORT	0.152265	0.964223	0.0502149	0.501618	1.29291	15	1	Brain_Nucleus_accumbens_basal_ganglia
GOBP_VASCULATURE_DEVELOPMENT	0.767442	0.988395	0.0183212	-0.230449	-0.865837	93	1	Brain_Nucleus_accumbens_basal_ganglia
GOBP_VASCULOGENESIS	0.716362	0.988395	0.0190436	0.329759	0.818044	13	1	Brain_Nucleus_accumbens_basal_ganglia
GOBP_VASOCONSTRICTION	0.616663	0.988395	0.0218219	-0.352101	-0.883195	14	1	Brain_Nucleus_accumbens_basal_ganglia
GOBP_VERY_LONG_CHAIN_FATTY_ACID_METABOLIC_PROCESS	0.769293	0.988395	0.0185166	-0.317493	-0.778402	13	1	Brain_Nucleus_accumbens_basal_ganglia
GOBP_VESICLE_BUDDING_FROM_MEMBRANE	0.248658	0.988395	0.0381615	0.408034	1.16042	22	1	Brain_Nucleus_accumbens_basal_ganglia
GOBP_VESICLE_COATING	0.362011	0.988395	0.0303565	0.43685	1.08371	13	1	Brain_Nucleus_accumbens_basal_ganglia
GOBP_VESICLE_CYTOSKELETAL_TRAFFICKING	0.5426	0.988395	0.0236474	0.361134	0.946538	16	1	Brain_Nucleus_accumbens_basal_ganglia
GOBP_VESICLE_LOCALIZATION	0.114878	0.963099	0.0583824	0.365173	1.256	55	1	Brain_Nucleus_accumbens_basal_ganglia
GOBP_VESICLE_MEDIATED_TRANSPORT	0.663956	0.988395	0.0207185	-0.212135	-0.942672	349	1	Brain_Nucleus_accumbens_basal_ganglia
GOBP_VESICLE_MEDIATED_TRANSPORT_BETWEEN_ENDOSOMAL_COMPARTMENTS	0.180122	0.969038	0.0454188	0.507844	1.25982	13	1	Brain_Nucleus_accumbens_basal_ganglia
GOBP_VESICLE_MEDIATED_TRANSPORT_IN_SYNAPSE	0.403684	0.988395	0.0287151	-0.339466	-1.0293	31	1	Brain_Nucleus_accumbens_basal_ganglia
GOBP_VESICLE_MEDIATED_TRANSPORT_TO_THE_PLASMA_MEMBRANE	0.22835	0.981007	0.040091	0.360945	1.16081	38	1	Brain_Nucleus_accumbens_basal_ganglia
GOBP_VESICLE_ORGANIZATION	0.153401	0.964223	0.0500023	0.314508	1.18238	91	1	Brain_Nucleus_accumbens_basal_ganglia
GOBP_VESICLE_TARGETING	0.459595	0.988395	0.0264608	0.346649	0.993913	23	1	Brain_Nucleus_accumbens_basal_ganglia
GOBP_VESICLE_TRANSPORT_ALONG_MICROTUBULE	0.32803	0.988395	0.0322269	0.449178	1.11429	13	1	Brain_Nucleus_accumbens_basal_ganglia
GOBP_VIRAL_GENE_EXPRESSION	0.0225307	0.963099	0.135863	-0.568953	-1.59049	22	1	Brain_Nucleus_accumbens_basal_ganglia
GOBP_VIRAL_GENOME_REPLICATION	0.816181	0.988395	0.0172515	0.277341	0.767559	20	1	Brain_Nucleus_accumbens_basal_ganglia
GOBP_VIRAL_LIFE_CYCLE	0.482189	0.988395	0.0255158	0.276053	0.986203	67	1	Brain_Nucleus_accumbens_basal_ganglia
GOBP_VIRAL_PROCESS	0.2924	0.988395	0.0348713	-0.292315	-1.08515	86	1	Brain_Nucleus_accumbens_basal_ganglia
GOBP_VIRION_ASSEMBLY	0.294834	0.988395	0.0343364	0.46032	1.14193	13	1	Brain_Nucleus_accumbens_basal_ganglia
GOBP_VITAMIN_METABOLIC_PROCESS	0.979336	0.998178	0.0146351	-0.202874	-0.58499	25	1	Brain_Nucleus_accumbens_basal_ganglia
GOBP_WATER_SOLUBLE_VITAMIN_METABOLIC_PROCESS	0.73809	0.988395	0.0190683	-0.318753	-0.799548	14	1	Brain_Nucleus_accumbens_basal_ganglia
GOBP_WOUND_HEALING	0.307276	0.988395	0.033912	-0.286923	-1.07423	91	1	Brain_Nucleus_accumbens_basal_ganglia
GOBP_XENOBIOTIC_METABOLIC_PROCESS	0.509033	0.988395	0.0247541	-0.322329	-0.96297	29	1	Brain_Nucleus_accumbens_basal_ganglia
GOBP_ZYMOGEN_ACTIVATION	0.911606	0.995677	0.0157977	-0.24747	-0.669535	19	1	Brain_Nucleus_accumbens_basal_ganglia
GOCC_9PLUS0_NON_MOTILE_CILIUM	0.0825096	0.963099	0.0699072	-0.422891	-1.35011	39	1	Brain_Nucleus_accumbens_basal_ganglia
GOCC_9PLUS2_MOTILE_CILIUM	0.742378	0.988395	0.0189209	-0.258779	-0.837088	42	1	Brain_Nucleus_accumbens_basal_ganglia
GOCC_ACROSOMAL_VESICLE	0.732715	0.988395	0.019093	0.285267	0.824782	24	1	Brain_Nucleus_accumbens_basal_ganglia
GOCC_ACTIN_BASED_CELL_PROJECTION	0.125226	0.963099	0.055995	-0.371052	-1.2559	52	1	Brain_Nucleus_accumbens_basal_ganglia
GOCC_ACTIN_CYTOSKELETON	0.27933	0.988395	0.0357645	-0.286324	-1.08788	98	1	Brain_Nucleus_accumbens_basal_ganglia
GOCC_ACTIN_FILAMENT	0.934787	0.997168	0.015539	0.225642	0.666849	26	1	Brain_Nucleus_accumbens_basal_ganglia
GOCC_ADHERENS_JUNCTION	0.643649	0.988395	0.0207799	0.273743	0.891096	40	1	Brain_Nucleus_accumbens_basal_ganglia
GOCC_ANCHORED_COMPONENT_OF_MEMBRANE	0.533706	0.988395	0.0238707	-0.319744	-0.948889	28	1	Brain_Nucleus_accumbens_basal_ganglia
GOCC_ANCHORING_JUNCTION	0.609226	0.988395	0.0223325	-0.221419	-0.95143	249	1	Brain_Nucleus_accumbens_basal_ganglia
GOCC_APICAL_JUNCTION_COMPLEX	0.400241	0.988395	0.0288947	0.326941	1.03358	35	1	Brain_Nucleus_accumbens_basal_ganglia
GOCC_APICAL_PART_OF_CELL	0.226	0.981007	0.0404303	-0.304336	-1.12977	86	1	Brain_Nucleus_accumbens_basal_ganglia
GOCC_APICAL_PLASMA_MEMBRANE	0.0461292	0.963099	0.0941329	-0.384451	-1.36959	68	1	Brain_Nucleus_accumbens_basal_ganglia
GOCC_ATPASE_COMPLEX	0.0797486	0.963099	0.0701763	0.57696	1.43128	13	1	Brain_Nucleus_accumbens_basal_ganglia
GOCC_AUTOPHAGOSOME	0.128614	0.963974	0.0549664	-0.410976	-1.28328	35	1	Brain_Nucleus_accumbens_basal_ganglia
GOCC_AUTOPHAGOSOME_MEMBRANE	0.109872	0.963099	0.0602958	-0.548635	-1.37617	14	1	Brain_Nucleus_accumbens_basal_ganglia
GOCC_AXON	0.0412844	0.963099	0.0993535	-0.348428	-1.3332	102	1	Brain_Nucleus_accumbens_basal_ganglia
GOCC_AZUROPHIL_GRANULE	0.956331	0.998178	0.0150299	-0.21061	-0.657633	35	1	Brain_Nucleus_accumbens_basal_ganglia
GOCC_AZUROPHIL_GRANULE_LUMEN	0.80163	0.988395	0.0175506	0.273044	0.776517	22	1	Brain_Nucleus_accumbens_basal_ganglia
GOCC_BASAL_PART_OF_CELL	0.512254	0.988395	0.0246629	-0.282511	-0.962486	54	1	Brain_Nucleus_accumbens_basal_ganglia
GOCC_BASEMENT_MEMBRANE	0.200847	0.976242	0.0433895	-0.44891	-1.22955	20	1	Brain_Nucleus_accumbens_basal_ganglia
GOCC_BASOLATERAL_PLASMA_MEMBRANE	0.506158	0.988395	0.0249452	-0.298575	-0.965821	42	1	Brain_Nucleus_accumbens_basal_ganglia
GOCC_BLOOD_MICROPARTICLE	0.614766	0.988395	0.02175	-0.318375	-0.890007	22	1	Brain_Nucleus_accumbens_basal_ganglia
GOCC_BRUSH_BORDER	0.000393537	0.963099	0.70312	-0.720465	-1.90332	17	1	Brain_Nucleus_accumbens_basal_ganglia
GOCC_CATALYTIC_COMPLEX	0.199218	0.976242	0.042842	0.248204	1.09194	323	1	Brain_Nucleus_accumbens_basal_ganglia
GOCC_CATALYTIC_STEP_2_SPLICEOSOME	0.873773	0.99138	0.0164072	-0.269212	-0.689741	15	1	Brain_Nucleus_accumbens_basal_ganglia
GOCC_CATION_CHANNEL_COMPLEX	0.629996	0.988395	0.021111	0.275867	0.898009	40	1	Brain_Nucleus_accumbens_basal_ganglia
GOCC_CAVEOLA	0.589852	0.988395	0.022354	-0.342817	-0.905654	17	1	Brain_Nucleus_accumbens_basal_ganglia
GOCC_CELL_BODY	0.00121875	0.963099	0.641858	-0.423233	-1.63402	108	1	Brain_Nucleus_accumbens_basal_ganglia
GOCC_CELL_CELL_CONTACT_ZONE	0.35442	0.988395	0.0310507	0.421101	1.08538	15	1	Brain_Nucleus_accumbens_basal_ganglia
GOCC_CELL_CELL_JUNCTION	0.566932	0.988395	0.0228765	0.25118	0.94943	94	1	Brain_Nucleus_accumbens_basal_ganglia
GOCC_CELL_CORTEX	0.871411	0.991333	0.0163739	0.221444	0.792793	68	1	Brain_Nucleus_accumbens_basal_ganglia
GOCC_CELL_DIVISION_SITE	0.816486	0.988395	0.0174127	-0.282057	-0.745138	17	1	Brain_Nucleus_accumbens_basal_ganglia
GOCC_CELL_LEADING_EDGE	0.846092	0.990089	0.0168794	-0.220227	-0.820167	88	1	Brain_Nucleus_accumbens_basal_ganglia
GOCC_CELL_PROJECTION_MEMBRANE	0.768154	0.988395	0.0182748	-0.233689	-0.854174	78	1	Brain_Nucleus_accumbens_basal_ganglia
GOCC_CELL_SUBSTRATE_JUNCTION	0.828281	0.988826	0.0171203	0.220706	0.832444	93	1	Brain_Nucleus_accumbens_basal_ganglia
GOCC_CELL_SURFACE	0.859149	0.991333	0.0168828	-0.206387	-0.855263	180	1	Brain_Nucleus_accumbens_basal_ganglia
GOCC_CENTRIOLAR_SATELLITE	0.065002	0.963099	0.078404	-0.485194	-1.42954	27	1	Brain_Nucleus_accumbens_basal_ganglia
GOCC_CENTRIOLE	0.622784	0.988395	0.0213914	0.274584	0.907782	44	1	Brain_Nucleus_accumbens_basal_ganglia
GOCC_CENTROSOME	0.0629937	0.963099	0.079541	0.309466	1.25484	153	1	Brain_Nucleus_accumbens_basal_ganglia
GOCC_CHROMATIN	0.436882	0.988395	0.027106	0.248446	1.00298	148	1	Brain_Nucleus_accumbens_basal_ganglia
GOCC_CHROMOSOMAL_REGION	0.643186	0.988395	0.0209659	-0.250413	-0.911254	76	1	Brain_Nucleus_accumbens_basal_ganglia
GOCC_CHROMOSOME	0.0504416	0.963099	0.0889177	0.2791	1.21671	295	1	Brain_Nucleus_accumbens_basal_ganglia
GOCC_CHROMOSOME_CENTROMERIC_REGION	0.358974	0.988395	0.0308816	-0.314769	-1.04944	48	1	Brain_Nucleus_accumbens_basal_ganglia
GOCC_CHROMOSOME_TELOMERIC_REGION	0.836829	0.988826	0.0171345	-0.253344	-0.761627	30	1	Brain_Nucleus_accumbens_basal_ganglia
GOCC_CILIARY_BASAL_BODY	0.830139	0.988826	0.017255	-0.244918	-0.781921	39	1	Brain_Nucleus_accumbens_basal_ganglia
GOCC_CILIARY_MEMBRANE	0.450071	0.988395	0.0269261	-0.364097	-1.00686	21	1	Brain_Nucleus_accumbens_basal_ganglia
GOCC_CILIARY_PLASM	0.607777	0.988395	0.021791	0.271946	0.919641	50	1	Brain_Nucleus_accumbens_basal_ganglia
GOCC_CILIARY_TRANSITION_ZONE	0.286772	0.988395	0.0352822	-0.426123	-1.14041	18	1	Brain_Nucleus_accumbens_basal_ganglia
GOCC_CILIUM	0.559153	0.988395	0.0234516	-0.231041	-0.963224	190	1	Brain_Nucleus_accumbens_basal_ganglia
GOCC_CIS_GOLGI_NETWORK	0.350842	0.988395	0.0311146	0.382022	1.07164	21	1	Brain_Nucleus_accumbens_basal_ganglia
GOCC_CLATHRIN_COATED_ENDOCYTIC_VESICLE	0.602293	0.988395	0.0220719	-0.321655	-0.899176	22	1	Brain_Nucleus_accumbens_basal_ganglia
GOCC_CLATHRIN_COATED_ENDOCYTIC_VESICLE_MEMBRANE	0.264181	0.988395	0.0370359	-0.428913	-1.16043	19	1	Brain_Nucleus_accumbens_basal_ganglia
GOCC_CLATHRIN_COATED_VESICLE	0.336484	0.988395	0.0321922	-0.33024	-1.07498	43	1	Brain_Nucleus_accumbens_basal_ganglia
GOCC_CLATHRIN_COATED_VESICLE_MEMBRANE	0.11165	0.963099	0.0596578	0.445275	1.31594	26	1	Brain_Nucleus_accumbens_basal_ganglia
GOCC_CLEAVAGE_FURROW	0.76979	0.988395	0.0179733	0.312075	0.774175	13	1	Brain_Nucleus_accumbens_basal_ganglia
GOCC_CLUSTER_OF_ACTIN_BASED_CELL_PROJECTIONS	0.0132159	0.963099	0.177674	-0.535021	-1.62224	31	1	Brain_Nucleus_accumbens_basal_ganglia
GOCC_COATED_VESICLE	0.461585	0.988395	0.0263045	0.274598	0.998514	75	1	Brain_Nucleus_accumbens_basal_ganglia
GOCC_COATED_VESICLE_MEMBRANE	0.172635	0.964843	0.046958	0.363016	1.20425	45	1	Brain_Nucleus_accumbens_basal_ganglia
GOCC_COLLAGEN_CONTAINING_EXTRACELLULAR_MATRIX	0.6892	0.988395	0.0198987	-0.24089	-0.894246	86	1	Brain_Nucleus_accumbens_basal_ganglia
GOCC_COLLAGEN_TRIMER	0.351173	0.988395	0.0313083	-0.398853	-1.07911	19	1	Brain_Nucleus_accumbens_basal_ganglia
GOCC_CONDENSED_CHROMOSOME	0.291956	0.988395	0.0347599	0.308335	1.089	63	1	Brain_Nucleus_accumbens_basal_ganglia
GOCC_CONDENSED_CHROMOSOME_CENTROMERIC_REGION	0.801712	0.988395	0.0175725	0.250211	0.804686	38	1	Brain_Nucleus_accumbens_basal_ganglia
GOCC_CONDENSED_NUCLEAR_CHROMOSOME	0.520523	0.988395	0.0241853	0.346561	0.959128	20	1	Brain_Nucleus_accumbens_basal_ganglia
GOCC_CONTRACTILE_FIBER	0.413953	0.988395	0.028337	-0.303471	-1.0146	49	1	Brain_Nucleus_accumbens_basal_ganglia
GOCC_COPII_COATED_ER_TO_GOLGI_TRANSPORT_VESICLE	0.600563	0.988395	0.0221141	0.292601	0.913248	33	1	Brain_Nucleus_accumbens_basal_ganglia
GOCC_CORTICAL_ACTIN_CYTOSKELETON	0.0861408	0.963099	0.0683519	-0.50378	-1.39314	21	1	Brain_Nucleus_accumbens_basal_ganglia
GOCC_CORTICAL_CYTOSKELETON	0.453951	0.988395	0.0264608	-0.342791	-1.00017	26	1	Brain_Nucleus_accumbens_basal_ganglia
GOCC_CULLIN_RING_UBIQUITIN_LIGASE_COMPLEX	0.123095	0.963099	0.0564313	0.431502	1.29965	28	1	Brain_Nucleus_accumbens_basal_ganglia
GOCC_CYTOPLASMIC_MICROTUBULE	0.0814668	0.963099	0.0697295	0.496377	1.39243	21	1	Brain_Nucleus_accumbens_basal_ganglia
GOCC_CYTOPLASMIC_REGION	0.340695	0.988395	0.0319176	0.294777	1.06078	70	1	Brain_Nucleus_accumbens_basal_ganglia
GOCC_CYTOPLASMIC_SIDE_OF_MEMBRANE	0.214142	0.976374	0.0417767	-0.340373	-1.15962	54	1	Brain_Nucleus_accumbens_basal_ganglia
GOCC_CYTOPLASMIC_SIDE_OF_PLASMA_MEMBRANE	0.493538	0.988395	0.0253707	-0.302417	-0.974419	41	1	Brain_Nucleus_accumbens_basal_ganglia
GOCC_CYTOPLASMIC_STRESS_GRANULE	0.694156	0.988395	0.0200628	-0.338809	-0.830662	13	1	Brain_Nucleus_accumbens_basal_ganglia
GOCC_CYTOSOLIC_RIBOSOME	0.112894	0.963099	0.0587078	-0.453785	-1.32402	26	1	Brain_Nucleus_accumbens_basal_ganglia
GOCC_CYTOSOLIC_SMALL_RIBOSOMAL_SUBUNIT	0.0347861	0.963099	0.108573	-0.595775	-1.55382	16	1	Brain_Nucleus_accumbens_basal_ganglia
GOCC_DENDRITIC_TREE	0.0590361	0.963099	0.0829663	-0.330863	-1.2845	113	1	Brain_Nucleus_accumbens_basal_ganglia
GOCC_DISTAL_AXON	0.73612	0.988395	0.0190477	-0.25997	-0.840942	42	1	Brain_Nucleus_accumbens_basal_ganglia
GOCC_DNA_PACKAGING_COMPLEX	0.771902	0.988395	0.0181671	0.302298	0.77917	15	1	Brain_Nucleus_accumbens_basal_ganglia
GOCC_EARLY_ENDOSOME	0.678629	0.988395	0.0201704	0.236605	0.904269	102	1	Brain_Nucleus_accumbens_basal_ganglia
GOCC_EARLY_ENDOSOME_MEMBRANE	0.764589	0.988395	0.0182786	0.251059	0.83001	44	1	Brain_Nucleus_accumbens_basal_ganglia
GOCC_ENDOCYTIC_VESICLE	0.658955	0.988395	0.0205408	0.247458	0.90366	77	1	Brain_Nucleus_accumbens_basal_ganglia
GOCC_ENDOCYTIC_VESICLE_MEMBRANE	0.75179	0.988395	0.0185087	0.250381	0.843907	49	1	Brain_Nucleus_accumbens_basal_ganglia
GOCC_ENDOPEPTIDASE_COMPLEX	0.530233	0.988395	0.023987	0.369283	0.951824	15	1	Brain_Nucleus_accumbens_basal_ganglia
GOCC_ENDOPLASMIC_RETICULUM_GOLGI_INTERMEDIATE_COMPARTMENT	0.135857	0.964223	0.0533477	0.420759	1.27893	29	1	Brain_Nucleus_accumbens_basal_ganglia
GOCC_ENDOPLASMIC_RETICULUM_GOLGI_INTERMEDIATE_COMPARTMENT_MEMBRANE	0.247655	0.988395	0.0383369	0.458068	1.18067	15	1	Brain_Nucleus_accumbens_basal_ganglia
GOCC_ENDOPLASMIC_RETICULUM_LUMEN	0.663594	0.988395	0.0205037	-0.249009	-0.902681	75	1	Brain_Nucleus_accumbens_basal_ganglia
GOCC_ENDOPLASMIC_RETICULUM_PROTEIN_CONTAINING_COMPLEX	0.574033	0.988395	0.0227702	0.295683	0.928994	34	1	Brain_Nucleus_accumbens_basal_ganglia
GOCC_ENDOSOME	0.259295	0.988395	0.036923	0.251141	1.07398	240	1	Brain_Nucleus_accumbens_basal_ganglia
GOCC_ENDOSOME_MEMBRANE	0.372847	0.988395	0.0303868	-0.260306	-1.03509	133	1	Brain_Nucleus_accumbens_basal_ganglia
GOCC_ENVELOPE	0.360753	0.988395	0.0311896	-0.233374	-1.0274	314	1	Brain_Nucleus_accumbens_basal_ganglia
GOCC_ER_TO_GOLGI_TRANSPORT_VESICLE_MEMBRANE	0.500302	0.988395	0.0251123	0.335521	0.970078	24	1	Brain_Nucleus_accumbens_basal_ganglia
GOCC_EXOCYTIC_VESICLE	0.367989	0.988395	0.0304172	-0.332479	-1.05072	37	1	Brain_Nucleus_accumbens_basal_ganglia
GOCC_EXTERNAL_ENCAPSULATING_STRUCTURE	0.49103	0.988395	0.0254258	0.254941	0.984115	109	1	Brain_Nucleus_accumbens_basal_ganglia
GOCC_EXTERNAL_SIDE_OF_PLASMA_MEMBRANE	0.734874	0.988395	0.0190067	-0.237228	-0.871829	81	1	Brain_Nucleus_accumbens_basal_ganglia
GOCC_EXTRINSIC_COMPONENT_OF_CYTOPLASMIC_SIDE_OF_PLASMA_MEMBRANE	0.8673	0.991333	0.0163473	-0.249062	-0.726693	26	1	Brain_Nucleus_accumbens_basal_ganglia
GOCC_EXTRINSIC_COMPONENT_OF_MEMBRANE	0.108049	0.963099	0.0603547	0.344556	1.24869	73	1	Brain_Nucleus_accumbens_basal_ganglia
GOCC_EXTRINSIC_COMPONENT_OF_ORGANELLE_MEMBRANE	0.0086427	0.963099	0.21826	0.695761	1.726	13	1	Brain_Nucleus_accumbens_basal_ganglia
GOCC_EXTRINSIC_COMPONENT_OF_PLASMA_MEMBRANE	0.738541	0.988395	0.0188035	0.254965	0.849107	46	1	Brain_Nucleus_accumbens_basal_ganglia
GOCC_FIBRILLAR_CENTER	0.982446	0.998178	0.0148119	0.193212	0.576265	27	1	Brain_Nucleus_accumbens_basal_ganglia
GOCC_FICOLIN_1_RICH_GRANULE	0.756166	0.988395	0.0185442	-0.250198	-0.840316	50	1	Brain_Nucleus_accumbens_basal_ganglia
GOCC_FICOLIN_1_RICH_GRANULE_LUMEN	0.931551	0.996806	0.0154208	-0.22337	-0.693906	34	1	Brain_Nucleus_accumbens_basal_ganglia
GOCC_FICOLIN_1_RICH_GRANULE_MEMBRANE	0.582967	0.988395	0.0224894	-0.34762	-0.906615	16	1	Brain_Nucleus_accumbens_basal_ganglia
GOCC_FILOPODIUM	0.368766	0.988395	0.0302259	-0.368849	-1.06358	25	1	Brain_Nucleus_accumbens_basal_ganglia
GOCC_FLEMMING_BODY	0.274275	0.988395	0.0364798	-0.464143	-1.16424	14	1	Brain_Nucleus_accumbens_basal_ganglia
GOCC_GLUTAMATERGIC_SYNAPSE	0.208875	0.976374	0.0422441	-0.358145	-1.17732	45	1	Brain_Nucleus_accumbens_basal_ganglia
GOCC_GOLGI_APPARATUS	0.832175	0.988826	0.0174127	-0.201244	-0.898496	367	1	Brain_Nucleus_accumbens_basal_ganglia
GOCC_GOLGI_APPARATUS_SUBCOMPARTMENT	0.406213	0.988395	0.0285027	0.275398	1.02159	84	1	Brain_Nucleus_accumbens_basal_ganglia
GOCC_GOLGI_ASSOCIATED_VESICLE	0.0326	0.963099	0.112251	0.596502	1.56344	16	1	Brain_Nucleus_accumbens_basal_ganglia
GOCC_GOLGI_CISTERNA	0.158181	0.964223	0.0494127	0.429775	1.25677	25	1	Brain_Nucleus_accumbens_basal_ganglia
GOCC_GOLGI_CISTERNA_MEMBRANE	0.341724	0.988395	0.0316151	0.384157	1.07763	21	1	Brain_Nucleus_accumbens_basal_ganglia
GOCC_GOLGI_LUMEN	0.824495	0.988826	0.0172372	-0.27815	-0.744397	18	1	Brain_Nucleus_accumbens_basal_ganglia
GOCC_GOLGI_MEMBRANE	0.360598	0.988395	0.0304477	0.253581	1.03551	161	1	Brain_Nucleus_accumbens_basal_ganglia
GOCC_GOLGI_STACK	0.665136	0.988395	0.0204161	0.283692	0.874146	31	1	Brain_Nucleus_accumbens_basal_ganglia
GOCC_INCLUSION_BODY	0.221937	0.981007	0.0405315	0.476607	1.20657	14	1	Brain_Nucleus_accumbens_basal_ganglia
GOCC_INNER_MITOCHONDRIAL_MEMBRANE_PROTEIN_COMPLEX	0.374574	0.988395	0.0301064	0.332658	1.05165	35	1	Brain_Nucleus_accumbens_basal_ganglia
GOCC_INTERCELLULAR_BRIDGE	0.218391	0.979857	0.0410055	-0.405843	-1.19575	27	1	Brain_Nucleus_accumbens_basal_ganglia
GOCC_INTERMEDIATE_FILAMENT	0.720385	0.988395	0.0192634	-0.302325	-0.817948	19	1	Brain_Nucleus_accumbens_basal_ganglia
GOCC_INTERMEDIATE_FILAMENT_CYTOSKELETON	0.965736	0.998178	0.0147911	-0.209121	-0.610157	26	1	Brain_Nucleus_accumbens_basal_ganglia
GOCC_INTRACELLULAR_PROTEIN_CONTAINING_COMPLEX	0.372043	0.988395	0.0299194	0.2487	1.02772	179	1	Brain_Nucleus_accumbens_basal_ganglia
GOCC_INTRINSIC_COMPONENT_OF_ENDOPLASMIC_RETICULUM_MEMBRANE	0.916382	0.99637	0.0157627	-0.215179	-0.728319	52	1	Brain_Nucleus_accumbens_basal_ganglia
GOCC_INTRINSIC_COMPONENT_OF_GOLGI_MEMBRANE	0.160417	0.964223	0.0489409	0.437608	1.25471	23	1	Brain_Nucleus_accumbens_basal_ganglia
GOCC_INTRINSIC_COMPONENT_OF_MITOCHONDRIAL_INNER_MEMBRANE	0.531319	0.988395	0.0239993	-0.352678	-0.94385	18	1	Brain_Nucleus_accumbens_basal_ganglia
GOCC_INTRINSIC_COMPONENT_OF_MITOCHONDRIAL_MEMBRANE	0.804582	0.988395	0.0175287	0.258837	0.786755	29	1	Brain_Nucleus_accumbens_basal_ganglia
GOCC_INTRINSIC_COMPONENT_OF_ORGANELLE_MEMBRANE	0.858224	0.991333	0.0165785	0.213559	0.830761	113	1	Brain_Nucleus_accumbens_basal_ganglia
GOCC_INTRINSIC_COMPONENT_OF_PLASMA_MEMBRANE	0.0526208	0.963099	0.0887403	-0.276358	-1.21273	301	1	Brain_Nucleus_accumbens_basal_ganglia
GOCC_INTRINSIC_COMPONENT_OF_POSTSYNAPTIC_MEMBRANE	0.00439824	0.963099	0.310777	-0.6781	-1.76853	16	1	Brain_Nucleus_accumbens_basal_ganglia
GOCC_INTRINSIC_COMPONENT_OF_SYNAPTIC_MEMBRANE	0.00761676	0.963099	0.235142	-0.62866	-1.70086	19	1	Brain_Nucleus_accumbens_basal_ganglia
GOCC_ION_CHANNEL_COMPLEX	0.834646	0.988826	0.0171875	-0.231612	-0.802212	59	1	Brain_Nucleus_accumbens_basal_ganglia
GOCC_I_BAND	0.0850639	0.963099	0.0684358	0.439836	1.35528	31	1	Brain_Nucleus_accumbens_basal_ganglia
GOCC_LAMELLIPODIUM	0.875722	0.991564	0.0162877	0.230562	0.762245	44	1	Brain_Nucleus_accumbens_basal_ganglia
GOCC_LARGE_RIBOSOMAL_SUBUNIT	0.755353	0.988395	0.0183912	0.266887	0.817944	30	1	Brain_Nucleus_accumbens_basal_ganglia
GOCC_LATERAL_PLASMA_MEMBRANE	0.0435983	0.963099	0.096079	0.601324	1.52231	14	1	Brain_Nucleus_accumbens_basal_ganglia
GOCC_LATE_ENDOSOME	0.310434	0.988395	0.0335763	0.288768	1.07119	84	1	Brain_Nucleus_accumbens_basal_ganglia
GOCC_LATE_ENDOSOME_MEMBRANE	0.0887907	0.963099	0.0671281	-0.384932	-1.31142	54	1	Brain_Nucleus_accumbens_basal_ganglia
GOCC_LEADING_EDGE_MEMBRANE	0.234688	0.985637	0.0393768	0.35647	1.15335	39	1	Brain_Nucleus_accumbens_basal_ganglia
GOCC_LIPID_DROPLET	0.460028	0.988395	0.0262602	-0.350092	-1.00038	24	1	Brain_Nucleus_accumbens_basal_ganglia
GOCC_LUMENAL_SIDE_OF_ENDOPLASMIC_RETICULUM_MEMBRANE	0.730438	0.988395	0.0190313	-0.302661	-0.809992	18	1	Brain_Nucleus_accumbens_basal_ganglia
GOCC_LUMENAL_SIDE_OF_MEMBRANE	0.730438	0.988395	0.0190313	-0.302661	-0.809992	18	1	Brain_Nucleus_accumbens_basal_ganglia
GOCC_LYSOSOMAL_LUMEN	0.765852	0.988395	0.0182247	0.281591	0.800825	22	1	Brain_Nucleus_accumbens_basal_ganglia
GOCC_MEMBRANE_COAT	0.0679321	0.963099	0.0769582	0.538318	1.45014	18	1	Brain_Nucleus_accumbens_basal_ganglia
GOCC_MEMBRANE_MICRODOMAIN	0.159383	0.964223	0.049108	-0.354565	-1.21406	55	1	Brain_Nucleus_accumbens_basal_ganglia
GOCC_MEMBRANE_PROTEIN_COMPLEX	0.0195656	0.963099	0.14391	0.299955	1.2974	269	1	Brain_Nucleus_accumbens_basal_ganglia
GOCC_METHYLTRANSFERASE_COMPLEX	0.112707	0.963099	0.0589828	0.490794	1.33983	19	1	Brain_Nucleus_accumbens_basal_ganglia
GOCC_MHC_PROTEIN_COMPLEX	0.605532	0.988395	0.0219307	-0.329662	-0.89191	19	1	Brain_Nucleus_accumbens_basal_ganglia
GOCC_MICROBODY	0.801407	0.988395	0.0177194	-0.240115	-0.812721	52	1	Brain_Nucleus_accumbens_basal_ganglia
GOCC_MICROBODY_LUMEN	0.517783	0.988395	0.0243045	-0.332775	-0.959559	25	1	Brain_Nucleus_accumbens_basal_ganglia
GOCC_MICROBODY_MEMBRANE	0.850872	0.990557	0.0168001	-0.26962	-0.729464	19	1	Brain_Nucleus_accumbens_basal_ganglia
GOCC_MICROTUBULE	0.293632	0.988395	0.0349413	0.279441	1.07639	107	1	Brain_Nucleus_accumbens_basal_ganglia
GOCC_MICROTUBULE_ASSOCIATED_COMPLEX	0.648606	0.988395	0.0207657	0.290039	0.881596	29	1	Brain_Nucleus_accumbens_basal_ganglia
GOCC_MICROTUBULE_CYTOSKELETON	0.0199413	0.963099	0.14247	0.290553	1.27458	314	1	Brain_Nucleus_accumbens_basal_ganglia
GOCC_MICROTUBULE_ORGANIZING_CENTER	0.00292227	0.963099	0.37852	0.337703	1.42161	206	1	Brain_Nucleus_accumbens_basal_ganglia
GOCC_MICROVILLUS	0.23783	0.98704	0.0391334	-0.408803	-1.17879	25	1	Brain_Nucleus_accumbens_basal_ganglia
GOCC_MIDBODY	0.641476	0.988395	0.0209515	0.266848	0.902403	50	1	Brain_Nucleus_accumbens_basal_ganglia
GOCC_MITOCHONDRIAL_ENVELOPE	0.482092	0.988395	0.0258968	-0.23249	-0.988935	223	1	Brain_Nucleus_accumbens_basal_ganglia
GOCC_MITOCHONDRIAL_LARGE_RIBOSOMAL_SUBUNIT	0.598709	0.988395	0.0222042	-0.328357	-0.899361	20	1	Brain_Nucleus_accumbens_basal_ganglia
GOCC_MITOCHONDRIAL_MATRIX	0.734706	0.988395	0.0187833	0.220066	0.901026	167	1	Brain_Nucleus_accumbens_basal_ganglia
GOCC_MITOCHONDRIAL_PROTEIN_CONTAINING_COMPLEX	0.730877	0.988395	0.0190313	-0.241055	-0.872018	74	1	Brain_Nucleus_accumbens_basal_ganglia
GOCC_MITOCHONDRION	0.573123	0.988395	0.0223217	0.213218	0.968666	466	1	Brain_Nucleus_accumbens_basal_ganglia
GOCC_MITOTIC_SPINDLE	0.989765	0.999282	0.0146263	0.179333	0.569743	36	1	Brain_Nucleus_accumbens_basal_ganglia
GOCC_MOTILE_CILIUM	0.395007	0.988395	0.0292059	-0.289792	-1.02652	66	1	Brain_Nucleus_accumbens_basal_ganglia
GOCC_NADH_DEHYDROGENASE_COMPLEX	0.976452	0.998178	0.0147409	0.210995	0.543838	15	1	Brain_Nucleus_accumbens_basal_ganglia
GOCC_NEUROMUSCULAR_JUNCTION	0.0214879	0.963099	0.139715	-0.643242	-1.61348	14	1	Brain_Nucleus_accumbens_basal_ganglia
GOCC_NEURON_PROJECTION	0.0158371	0.963099	0.164313	-0.301368	-1.3039	262	1	Brain_Nucleus_accumbens_basal_ganglia
GOCC_NEURON_PROJECTION_CYTOPLASM	0.872694	0.99138	0.0165954	-0.273856	-0.686929	14	1	Brain_Nucleus_accumbens_basal_ganglia
GOCC_NEURON_PROJECTION_TERMINUS	0.513794	0.988395	0.0245337	-0.365589	-0.953479	16	1	Brain_Nucleus_accumbens_basal_ganglia
GOCC_NEURON_SPINE	0.528736	0.988395	0.0239195	-0.321452	-0.947106	27	1	Brain_Nucleus_accumbens_basal_ganglia
GOCC_NEURON_TO_NEURON_SYNAPSE	0.597006	0.988395	0.0220877	0.274747	0.921649	48	1	Brain_Nucleus_accumbens_basal_ganglia
GOCC_NON_MOTILE_CILIUM	0.0878788	0.963099	0.0676915	-0.39199	-1.32033	51	1	Brain_Nucleus_accumbens_basal_ganglia
GOCC_NUCLEAR_BODY	0.645994	0.988395	0.0211451	-0.231798	-0.928411	140	1	Brain_Nucleus_accumbens_basal_ganglia
GOCC_NUCLEAR_CHROMOSOME	0.693539	0.988395	0.0198065	0.262371	0.870374	45	1	Brain_Nucleus_accumbens_basal_ganglia
GOCC_NUCLEAR_ENVELOPE	0.778332	0.988395	0.0180413	-0.226506	-0.8606	98	1	Brain_Nucleus_accumbens_basal_ganglia
GOCC_NUCLEAR_MEMBRANE	0.442061	0.988395	0.0271297	-0.293535	-1.00509	55	1	Brain_Nucleus_accumbens_basal_ganglia
GOCC_NUCLEAR_OUTER_MEMBRANE_ENDOPLASMIC_RETICULUM_MEMBRANE_NETWORK	0.615024	0.988395	0.0212676	0.218837	0.950943	280	1	Brain_Nucleus_accumbens_basal_ganglia
GOCC_NUCLEAR_PERIPHERY	0.342422	0.988395	0.0317936	0.357431	1.07656	28	1	Brain_Nucleus_accumbens_basal_ganglia
GOCC_NUCLEAR_PORE	0.973474	0.998178	0.0147763	-0.202031	-0.599558	28	1	Brain_Nucleus_accumbens_basal_ganglia
GOCC_NUCLEAR_PROTEIN_CONTAINING_COMPLEX	0.977207	0.998178	0.0151418	-0.183999	-0.789774	243	1	Brain_Nucleus_accumbens_basal_ganglia
GOCC_NUCLEAR_SPECK	0.88757	0.992529	0.0162349	-0.219422	-0.772079	64	1	Brain_Nucleus_accumbens_basal_ganglia
GOCC_NUCLEOID	0.370261	0.988395	0.029939	0.43424	1.07723	13	1	Brain_Nucleus_accumbens_basal_ganglia
GOCC_NUCLEOLUS	0.774917	0.988395	0.0177713	0.213167	0.890972	196	1	Brain_Nucleus_accumbens_basal_ganglia
GOCC_ORGANELLAR_RIBOSOME	0.509145	0.988395	0.0245917	-0.310607	-0.959213	33	1	Brain_Nucleus_accumbens_basal_ganglia
GOCC_ORGANELLE_ENVELOPE_LUMEN	0.442629	0.988395	0.0269962	0.330337	1.00408	29	1	Brain_Nucleus_accumbens_basal_ganglia
GOCC_ORGANELLE_INNER_MEMBRANE	0.82459	0.988826	0.0174127	-0.211922	-0.860476	155	1	Brain_Nucleus_accumbens_basal_ganglia
GOCC_ORGANELLE_MEMBRANE_CONTACT_SITE	0.650756	0.988395	0.0204991	0.348067	0.86346	13	1	Brain_Nucleus_accumbens_basal_ganglia
GOCC_ORGANELLE_SUBCOMPARTMENT	0.489378	0.988395	0.0249186	0.223115	0.987539	344	1	Brain_Nucleus_accumbens_basal_ganglia
GOCC_OUTER_MEMBRANE	0.827071	0.988826	0.01733	-0.236273	-0.795835	51	1	Brain_Nucleus_accumbens_basal_ganglia
GOCC_OXIDOREDUCTASE_COMPLEX	0.964678	0.998178	0.014916	-0.206057	-0.640123	34	1	Brain_Nucleus_accumbens_basal_ganglia
GOCC_PEPTIDASE_COMPLEX	0.305284	0.988395	0.0339382	-0.396123	-1.12164	23	1	Brain_Nucleus_accumbens_basal_ganglia
GOCC_PERIKARYON	0.745003	0.988395	0.0188681	0.277874	0.821211	26	1	Brain_Nucleus_accumbens_basal_ganglia
GOCC_PERINUCLEAR_REGION_OF_CYTOPLASM	0.0035517	0.963099	0.344521	0.372614	1.4931	139	1	Brain_Nucleus_accumbens_basal_ganglia
GOCC_PHAGOCYTIC_VESICLE	0.0804644	0.963099	0.0705397	0.439336	1.36239	32	1	Brain_Nucleus_accumbens_basal_ganglia
GOCC_PHAGOCYTIC_VESICLE_MEMBRANE	0.121308	0.963099	0.0565295	0.470293	1.31926	21	1	Brain_Nucleus_accumbens_basal_ganglia
GOCC_PHOTORECEPTOR_INNER_SEGMENT	0.489569	0.988395	0.025234	-0.339873	-0.980027	25	1	Brain_Nucleus_accumbens_basal_ganglia
GOCC_PHOTORECEPTOR_OUTER_SEGMENT	0.243308	0.988395	0.0387481	-0.37901	-1.16036	32	1	Brain_Nucleus_accumbens_basal_ganglia
GOCC_PIGMENT_GRANULE	0.0148633	0.963099	0.166521	-0.548338	-1.61559	27	1	Brain_Nucleus_accumbens_basal_ganglia
GOCC_PLASMA_MEMBRANE_PROTEIN_COMPLEX	0.71039	0.988395	0.0193684	0.228868	0.899257	122	1	Brain_Nucleus_accumbens_basal_ganglia
GOCC_PLASMA_MEMBRANE_RAFT	0.268711	0.988395	0.036811	-0.418283	-1.15671	21	1	Brain_Nucleus_accumbens_basal_ganglia
GOCC_PLASMA_MEMBRANE_REGION	0.0695776	0.963099	0.0768411	-0.28347	-1.21048	233	1	Brain_Nucleus_accumbens_basal_ganglia
GOCC_PLASMA_MEMBRANE_SIGNALING_RECEPTOR_COMPLEX	0.4736	0.988395	0.0258396	-0.312929	-0.984318	36	1	Brain_Nucleus_accumbens_basal_ganglia
GOCC_PLATELET_ALPHA_GRANULE	0.510277	0.988395	0.0246175	0.374916	0.966342	15	1	Brain_Nucleus_accumbens_basal_ganglia
GOCC_PML_BODY	0.927029	0.996666	0.0155172	-0.244461	-0.63757	16	1	Brain_Nucleus_accumbens_basal_ganglia
GOCC_POLYMERIC_CYTOSKELETAL_FIBER	0.688884	0.988395	0.0197367	0.22598	0.91468	151	1	Brain_Nucleus_accumbens_basal_ganglia
GOCC_POSTSYNAPSE	0.0434869	0.963099	0.0967542	-0.34823	-1.32556	99	1	Brain_Nucleus_accumbens_basal_ganglia
GOCC_POSTSYNAPTIC_MEMBRANE	0.0233114	0.963099	0.132882	-0.49004	-1.54142	36	1	Brain_Nucleus_accumbens_basal_ganglia
GOCC_POSTSYNAPTIC_SPECIALIZATION_MEMBRANE	0.0036489	0.963099	0.344521	-0.707331	-1.77424	14	1	Brain_Nucleus_accumbens_basal_ganglia
GOCC_POTASSIUM_CHANNEL_COMPLEX	0.66097	0.988395	0.0202608	0.345216	0.856388	13	1	Brain_Nucleus_accumbens_basal_ganglia
GOCC_PRERIBOSOME	0.826393	0.988826	0.01728	-0.26835	-0.750163	22	1	Brain_Nucleus_accumbens_basal_ganglia
GOCC_PRESYNAPSE	0.781582	0.988395	0.01803	-0.234347	-0.846105	73	1	Brain_Nucleus_accumbens_basal_ganglia
GOCC_PRESYNAPTIC_ACTIVE_ZONE	0.339515	0.988395	0.0316484	0.434634	1.10032	14	1	Brain_Nucleus_accumbens_basal_ganglia
GOCC_PRESYNAPTIC_MEMBRANE	0.623322	0.988395	0.0214713	-0.341632	-0.875286	15	1	Brain_Nucleus_accumbens_basal_ganglia
GOCC_PROTEIN_ACETYLTRANSFERASE_COMPLEX	0.514354	0.988395	0.0244696	0.360662	0.959793	17	1	Brain_Nucleus_accumbens_basal_ganglia
GOCC_PROTEIN_DNA_COMPLEX	0.336362	0.988395	0.0322734	0.367595	1.08637	26	1	Brain_Nucleus_accumbens_basal_ganglia
GOCC_PROTEIN_KINASE_COMPLEX	0.819072	0.988395	0.0173193	-0.285956	-0.745793	16	1	Brain_Nucleus_accumbens_basal_ganglia
GOCC_P_BODY	0.735259	0.988395	0.0189658	-0.303743	-0.802427	17	1	Brain_Nucleus_accumbens_basal_ganglia
GOCC_RECEPTOR_COMPLEX	0.0930558	0.963099	0.0653663	-0.348044	-1.26653	76	1	Brain_Nucleus_accumbens_basal_ganglia
GOCC_RECYCLING_ENDOSOME	0.852877	0.991189	0.0166667	0.238862	0.768186	38	1	Brain_Nucleus_accumbens_basal_ganglia
GOCC_RECYCLING_ENDOSOME_MEMBRANE	0.836039	0.988826	0.017057	-0.273509	-0.739985	19	1	Brain_Nucleus_accumbens_basal_ganglia
GOCC_REPLICATION_FORK	0.495937	0.988395	0.0249784	0.346645	0.972403	21	1	Brain_Nucleus_accumbens_basal_ganglia
GOCC_RESPIRASOME	0.852953	0.991189	0.0165988	-0.250407	-0.737783	27	1	Brain_Nucleus_accumbens_basal_ganglia
GOCC_RIBONUCLEOPROTEIN_COMPLEX	0.231284	0.983392	0.0402298	-0.27408	-1.10412	145	1	Brain_Nucleus_accumbens_basal_ganglia
GOCC_RIBONUCLEOPROTEIN_GRANULE	0.630634	0.988395	0.0212184	0.264653	0.910266	55	1	Brain_Nucleus_accumbens_basal_ganglia
GOCC_RIBOSOMAL_SUBUNIT	0.156867	0.964223	0.0496532	-0.3546	-1.217	56	1	Brain_Nucleus_accumbens_basal_ganglia
GOCC_RIBOSOME	0.176006	0.967138	0.0467507	-0.341948	-1.19473	62	1	Brain_Nucleus_accumbens_basal_ganglia
GOCC_RNA_POLYMERASE_COMPLEX	0.452883	0.988395	0.0265661	-0.322741	-0.996687	33	1	Brain_Nucleus_accumbens_basal_ganglia
GOCC_RNA_POLYMERASE_II_HOLOENZYME	0.186884	0.972053	0.0450946	-0.44244	-1.23683	22	1	Brain_Nucleus_accumbens_basal_ganglia
GOCC_RNA_POLYMERASE_II_TRANSCRIPTION_REGULATOR_COMPLEX	0.535248	0.988395	0.0237073	0.291862	0.954053	41	1	Brain_Nucleus_accumbens_basal_ganglia
GOCC_ROUGH_ENDOPLASMIC_RETICULUM	0.760779	0.988395	0.0183173	-0.278211	-0.802223	25	1	Brain_Nucleus_accumbens_basal_ganglia
GOCC_RUFFLE	0.79514	0.988395	0.0178233	-0.253625	-0.805915	38	1	Brain_Nucleus_accumbens_basal_ganglia
GOCC_RUFFLE_MEMBRANE	0.739813	0.988395	0.0187392	0.28757	0.817829	22	1	Brain_Nucleus_accumbens_basal_ganglia
GOCC_SARCOLEMMA	0.555091	0.988395	0.0232183	-0.298162	-0.937869	36	1	Brain_Nucleus_accumbens_basal_ganglia
GOCC_SARCOPLASM	0.352229	0.988395	0.0313735	-0.392294	-1.08484	21	1	Brain_Nucleus_accumbens_basal_ganglia
GOCC_SARCOPLASMIC_RETICULUM	0.380648	0.988395	0.0297543	-0.406406	-1.05993	16	1	Brain_Nucleus_accumbens_basal_ganglia
GOCC_SCF_UBIQUITIN_LIGASE_COMPLEX	0.187188	0.972053	0.0448553	0.484772	1.24949	15	1	Brain_Nucleus_accumbens_basal_ganglia
GOCC_SECRETORY_GRANULE	0.68726	0.988395	0.0200851	-0.22251	-0.91656	170	1	Brain_Nucleus_accumbens_basal_ganglia
GOCC_SECRETORY_GRANULE_MEMBRANE	0.272057	0.988395	0.0362785	-0.309352	-1.10871	70	1	Brain_Nucleus_accumbens_basal_ganglia
GOCC_SECRETORY_VESICLE	0.659817	0.988395	0.0208273	-0.221599	-0.929795	199	1	Brain_Nucleus_accumbens_basal_ganglia
GOCC_SIDE_OF_MEMBRANE	0.498989	0.988395	0.0252001	-0.242769	-0.981417	148	1	Brain_Nucleus_accumbens_basal_ganglia
GOCC_SITE_OF_DNA_DAMAGE	0.343191	0.988395	0.031816	-0.388298	-1.08547	22	1	Brain_Nucleus_accumbens_basal_ganglia
GOCC_SITE_OF_DOUBLE_STRAND_BREAK	0.744844	0.988395	0.0184616	0.319996	0.793824	13	1	Brain_Nucleus_accumbens_basal_ganglia
GOCC_SITE_OF_POLARIZED_GROWTH	0.662162	0.988395	0.0206387	-0.289709	-0.870952	30	1	Brain_Nucleus_accumbens_basal_ganglia
GOCC_SMALL_RIBOSOMAL_SUBUNIT	0.0647653	0.963099	0.0785281	-0.488791	-1.42616	26	1	Brain_Nucleus_accumbens_basal_ganglia
GOCC_SM_LIKE_PROTEIN_FAMILY_COMPLEX	0.142914	0.964223	0.0520874	-0.479904	-1.29839	19	1	Brain_Nucleus_accumbens_basal_ganglia
GOCC_SNARE_COMPLEX	0.735658	0.988395	0.0191178	-0.319591	-0.801648	14	1	Brain_Nucleus_accumbens_basal_ganglia
GOCC_SOMATODENDRITIC_COMPARTMENT	0.0123382	0.963099	0.184916	-0.343946	-1.39284	152	1	Brain_Nucleus_accumbens_basal_ganglia
GOCC_SPECIFIC_GRANULE	0.89295	0.992656	0.0161267	-0.232157	-0.737699	38	1	Brain_Nucleus_accumbens_basal_ganglia
GOCC_SPECIFIC_GRANULE_LUMEN	0.0447974	0.963099	0.0963025	-0.620756	-1.52192	13	1	Brain_Nucleus_accumbens_basal_ganglia
GOCC_SPECIFIC_GRANULE_MEMBRANE	0.0878553	0.963099	0.0671281	0.484812	1.37877	22	1	Brain_Nucleus_accumbens_basal_ganglia
GOCC_SPINDLE	0.109325	0.963099	0.0601784	0.321998	1.22209	97	1	Brain_Nucleus_accumbens_basal_ganglia
GOCC_SPINDLE_MICROTUBULE	0.15025	0.964223	0.0506112	0.476209	1.28283	18	1	Brain_Nucleus_accumbens_basal_ganglia
GOCC_SPINDLE_POLE	0.0120216	0.963099	0.186473	0.508644	1.59809	34	1	Brain_Nucleus_accumbens_basal_ganglia
GOCC_SPLICEOSOMAL_COMPLEX	0.997217	1	0.0143827	-0.158094	-0.488226	33	1	Brain_Nucleus_accumbens_basal_ganglia
GOCC_SPLICEOSOMAL_SNRNP_COMPLEX	0.789378	0.988395	0.0180679	-0.303852	-0.76217	14	1	Brain_Nucleus_accumbens_basal_ganglia
GOCC_STEREOCILIUM_BUNDLE	0.300831	0.988395	0.0345671	-0.453013	-1.13632	14	1	Brain_Nucleus_accumbens_basal_ganglia
GOCC_SUPRAMOLECULAR_COMPLEX	0.596793	0.988395	0.0217705	0.220661	0.956701	275	1	Brain_Nucleus_accumbens_basal_ganglia
GOCC_SUPRAMOLECULAR_POLYMER	0.649698	0.988395	0.0204161	0.222909	0.931691	196	1	Brain_Nucleus_accumbens_basal_ganglia
GOCC_SYNAPSE	0.0237122	0.963099	0.133463	-0.309144	-1.30784	215	1	Brain_Nucleus_accumbens_basal_ganglia
GOCC_SYNAPTIC_MEMBRANE	0.0621616	0.963099	0.0807267	-0.410548	-1.37887	50	1	Brain_Nucleus_accumbens_basal_ganglia
GOCC_SYNAPTIC_VESICLE_MEMBRANE	0.776217	0.988395	0.0183834	-0.315179	-0.772729	13	1	Brain_Nucleus_accumbens_basal_ganglia
GOCC_TERTIARY_GRANULE	0.934276	0.997168	0.0153498	0.215105	0.711145	44	1	Brain_Nucleus_accumbens_basal_ganglia
GOCC_TERTIARY_GRANULE_LUMEN	0.215127	0.976374	0.0415155	0.471893	1.2163	15	1	Brain_Nucleus_accumbens_basal_ganglia
GOCC_TERTIARY_GRANULE_MEMBRANE	0.764321	0.988395	0.0182131	0.28642	0.80346	21	1	Brain_Nucleus_accumbens_basal_ganglia
GOCC_TIGHT_JUNCTION	0.263944	0.988395	0.036923	0.375098	1.14014	29	1	Brain_Nucleus_accumbens_basal_ganglia
GOCC_TRANSCRIPTION_REGULATOR_COMPLEX	0.234965	0.985993	0.0395284	0.30869	1.12443	76	1	Brain_Nucleus_accumbens_basal_ganglia
GOCC_TRANSFERASE_COMPLEX	0.476576	0.988395	0.0255995	0.243706	0.986363	150	1	Brain_Nucleus_accumbens_basal_ganglia
GOCC_TRANSFERASE_COMPLEX_TRANSFERRING_PHOSPHORUS_CONTAINING_GROUPS	0.880789	0.992381	0.0163639	-0.224184	-0.769407	56	1	Brain_Nucleus_accumbens_basal_ganglia
GOCC_TRANSPORTER_COMPLEX	0.980546	0.998178	0.0147527	0.187715	0.697208	85	1	Brain_Nucleus_accumbens_basal_ganglia
GOCC_TRANSPORT_VESICLE	0.158568	0.964223	0.0491753	0.313836	1.17741	90	1	Brain_Nucleus_accumbens_basal_ganglia
GOCC_TRANSPORT_VESICLE_MEMBRANE	0.207885	0.976374	0.0422667	0.350165	1.17037	47	1	Brain_Nucleus_accumbens_basal_ganglia
GOCC_TRANS_GOLGI_NETWORK	0.404141	0.988395	0.0285908	0.295853	1.02459	57	1	Brain_Nucleus_accumbens_basal_ganglia
GOCC_TRANS_GOLGI_NETWORK_MEMBRANE	0.156981	0.964223	0.0496878	0.420431	1.25396	27	1	Brain_Nucleus_accumbens_basal_ganglia
GOCC_U2_TYPE_SPLICEOSOMAL_COMPLEX	0.772099	0.988395	0.0182285	-0.289399	-0.782977	19	1	Brain_Nucleus_accumbens_basal_ganglia
GOCC_UBIQUITIN_LIGASE_COMPLEX	0.303302	0.988395	0.034017	0.324311	1.09309	49	1	Brain_Nucleus_accumbens_basal_ganglia
GOCC_VACUOLAR_LUMEN	0.94127	0.99776	0.0152362	0.214205	0.68889	38	1	Brain_Nucleus_accumbens_basal_ganglia
GOCC_VACUOLAR_MEMBRANE	0.0679904	0.963099	0.0770757	-0.319217	-1.25823	124	1	Brain_Nucleus_accumbens_basal_ganglia
GOCC_VACUOLE	0.144657	0.964223	0.0521268	-0.269066	-1.14098	218	1	Brain_Nucleus_accumbens_basal_ganglia
GOCC_VESICLE_COAT	0.00986388	0.963099	0.204544	0.672554	1.70263	14	1	Brain_Nucleus_accumbens_basal_ganglia
GOCC_VESICLE_LUMEN	0.979693	0.998178	0.0146585	-0.190485	-0.681976	69	1	Brain_Nucleus_accumbens_basal_ganglia
GOCC_VESICLE_MEMBRANE	0.412432	0.988395	0.0279023	0.23358	1.01299	276	1	Brain_Nucleus_accumbens_basal_ganglia
GOCC_VESICLE_TETHERING_COMPLEX	0.0982449	0.963099	0.0637975	-0.494225	-1.36672	21	1	Brain_Nucleus_accumbens_basal_ganglia
GOLDRATH_ANTIGEN_RESPONSE	0.904268	0.994934	0.0158424	0.213358	0.779134	77	1	Brain_Nucleus_accumbens_basal_ganglia
GOLDRATH_EFF_VS_MEMORY_CD8_TCELL_DN	0.132784	0.964223	0.0542501	-0.365173	-1.24411	54	1	Brain_Nucleus_accumbens_basal_ganglia
GOLDRATH_EFF_VS_MEMORY_CD8_TCELL_UP	0.600558	0.988395	0.0219567	0.275175	0.919727	47	1	Brain_Nucleus_accumbens_basal_ganglia
GOLDRATH_HOMEOSTATIC_PROLIFERATION	0.467015	0.988395	0.0262381	0.319726	0.997909	33	1	Brain_Nucleus_accumbens_basal_ganglia
GOLDRATH_IMMUNE_MEMORY	0.103062	0.963099	0.0619459	-0.510775	-1.36696	18	1	Brain_Nucleus_accumbens_basal_ganglia
GOLDRATH_NAIVE_VS_EFF_CD8_TCELL_DN	0.789859	0.988395	0.0177157	0.247434	0.812292	42	1	Brain_Nucleus_accumbens_basal_ganglia
GOLDRATH_NAIVE_VS_EFF_CD8_TCELL_UP	0.378573	0.988395	0.0298512	-0.31692	-1.0418	45	1	Brain_Nucleus_accumbens_basal_ganglia
GOLDRATH_NAIVE_VS_MEMORY_CD8_TCELL_DN	0.0122638	0.963099	0.184916	-0.475908	-1.59111	49	1	Brain_Nucleus_accumbens_basal_ganglia
GOLDRATH_NAIVE_VS_MEMORY_CD8_TCELL_UP	0.0560951	0.963099	0.0846141	0.431726	1.39684	39	1	Brain_Nucleus_accumbens_basal_ganglia
GOMF_2_OXOGLUTARATE_DEPENDENT_DIOXYGENASE_ACTIVITY	0.445375	0.988395	0.0269028	0.377669	1.00505	17	1	Brain_Nucleus_accumbens_basal_ganglia
GOMF_3_5_EXONUCLEASE_ACTIVITY	0.229864	0.981007	0.0399729	0.445391	1.18527	17	1	Brain_Nucleus_accumbens_basal_ganglia
GOMF_4_IRON_4_SULFUR_CLUSTER_BINDING	0.933413	0.997168	0.0153775	0.241737	0.643311	17	1	Brain_Nucleus_accumbens_basal_ganglia
GOMF_ACETYLGALACTOSAMINYLTRANSFERASE_ACTIVITY	0.0556323	0.963099	0.0847686	0.588169	1.489	14	1	Brain_Nucleus_accumbens_basal_ganglia
GOMF_ACETYLTRANSFERASE_ACTIVITY	0.691878	0.988395	0.0198065	0.323578	0.834019	15	1	Brain_Nucleus_accumbens_basal_ganglia
GOMF_ACTIN_BINDING	0.282822	0.988395	0.0356019	-0.290539	-1.08777	91	1	Brain_Nucleus_accumbens_basal_ganglia
GOMF_ACTIN_FILAMENT_BINDING	0.127404	0.963974	0.0553809	-0.379018	-1.26364	48	1	Brain_Nucleus_accumbens_basal_ganglia
GOMF_ACTIVE_ION_TRANSMEMBRANE_TRANSPORTER_ACTIVITY	0.61047	0.988395	0.0216937	0.268473	0.919633	54	1	Brain_Nucleus_accumbens_basal_ganglia
GOMF_ACTIVE_TRANSMEMBRANE_TRANSPORTER_ACTIVITY	0.141543	0.964223	0.0522852	0.321722	1.19837	86	1	Brain_Nucleus_accumbens_basal_ganglia
GOMF_ACYLTRANSFERASE_ACTIVITY	0.575987	0.988395	0.0226427	0.272308	0.936596	55	1	Brain_Nucleus_accumbens_basal_ganglia
GOMF_ADENYL_NUCLEOTIDE_BINDING	0.707555	0.988395	0.0190971	0.210421	0.930805	342	1	Brain_Nucleus_accumbens_basal_ganglia
GOMF_ALCOHOL_BINDING	0.71663	0.988395	0.0193179	-0.306401	-0.820001	18	1	Brain_Nucleus_accumbens_basal_ganglia
GOMF_AMIDE_BINDING	0.12748	0.963974	0.0553809	-0.322274	-1.20658	91	1	Brain_Nucleus_accumbens_basal_ganglia
GOMF_AMINOPEPTIDASE_ACTIVITY	0.544699	0.988395	0.0238039	-0.371856	-0.932749	14	1	Brain_Nucleus_accumbens_basal_ganglia
GOMF_AMINO_ACID_BINDING	0.140653	0.964223	0.0525252	-0.516093	-1.32227	15	1	Brain_Nucleus_accumbens_basal_ganglia
GOMF_AMINO_ACID_TRANSMEMBRANE_TRANSPORTER_ACTIVITY	0.371623	0.988395	0.0302159	-0.39799	-1.06512	18	1	Brain_Nucleus_accumbens_basal_ganglia
GOMF_AMYLOID_BETA_BINDING	0.8692	0.991333	0.0164574	0.268695	0.704254	16	1	Brain_Nucleus_accumbens_basal_ganglia
GOMF_ANION_CHANNEL_ACTIVITY	0.164499	0.964223	0.0482234	-0.476482	-1.27518	18	1	Brain_Nucleus_accumbens_basal_ganglia
GOMF_ANION_TRANSMEMBRANE_TRANSPORTER_ACTIVITY	0.125379	0.963099	0.0560911	-0.363673	-1.25962	59	1	Brain_Nucleus_accumbens_basal_ganglia
GOMF_ANTIGEN_BINDING	0.802222	0.988395	0.0175105	-0.270268	-0.772287	24	1	Brain_Nucleus_accumbens_basal_ganglia
GOMF_ANTIOXIDANT_ACTIVITY	0.308702	0.988395	0.0339644	0.375311	1.10917	26	1	Brain_Nucleus_accumbens_basal_ganglia
GOMF_ANTIPORTER_ACTIVITY	0.9832	0.998178	0.0146732	0.202926	0.531871	16	1	Brain_Nucleus_accumbens_basal_ganglia
GOMF_ATPASE_BINDING	0.037717	0.963099	0.104085	0.598546	1.54275	15	1	Brain_Nucleus_accumbens_basal_ganglia
GOMF_ATPASE_COUPLED_CATION_TRANSMEMBRANE_TRANSPORTER_ACTIVITY	0.0204282	0.963099	0.141073	0.654841	1.62449	13	1	Brain_Nucleus_accumbens_basal_ganglia
GOMF_ATPASE_COUPLED_TRANSMEMBRANE_TRANSPORTER_ACTIVITY	0.00755317	0.963099	0.235142	0.594148	1.68971	22	1	Brain_Nucleus_accumbens_basal_ganglia
GOMF_ATP_DEPENDENT_ACTIVITY	0.3582	0.988395	0.0306423	0.260899	1.03947	133	1	Brain_Nucleus_accumbens_basal_ganglia
GOMF_ATP_DEPENDENT_ACTIVITY_ACTING_ON_DNA	0.225981	0.981007	0.0404505	0.377369	1.17023	32	1	Brain_Nucleus_accumbens_basal_ganglia
GOMF_ATP_DEPENDENT_ACTIVITY_ACTING_ON_RNA	0.75015	0.988395	0.0185798	-0.28305	-0.801471	23	1	Brain_Nucleus_accumbens_basal_ganglia
GOMF_ATP_HYDROLYSIS_ACTIVITY	0.829635	0.988826	0.0169976	0.224231	0.829412	82	1	Brain_Nucleus_accumbens_basal_ganglia
GOMF_BETA_CATENIN_BINDING	0.222353	0.981007	0.04039	0.488221	1.21115	13	1	Brain_Nucleus_accumbens_basal_ganglia
GOMF_CADHERIN_BINDING	0.434266	0.988395	0.0275143	-0.283386	-1.00383	66	1	Brain_Nucleus_accumbens_basal_ganglia
GOMF_CALCIUM_DEPENDENT_PHOSPHOLIPID_BINDING	0.348034	0.988395	0.0313952	0.423374	1.09124	15	1	Brain_Nucleus_accumbens_basal_ganglia
GOMF_CALCIUM_DEPENDENT_PROTEIN_BINDING	0.761962	0.988395	0.0183445	0.298038	0.793139	17	1	Brain_Nucleus_accumbens_basal_ganglia
GOMF_CALCIUM_ION_BINDING	0.0585683	0.963099	0.0825328	0.31032	1.26119	156	1	Brain_Nucleus_accumbens_basal_ganglia
GOMF_CALCIUM_ION_TRANSMEMBRANE_TRANSPORTER_ACTIVITY	0.379694	0.988395	0.0296869	-0.3658	-1.05479	25	1	Brain_Nucleus_accumbens_basal_ganglia
GOMF_CALMODULIN_BINDING	0.364188	0.988395	0.030777	-0.328302	-1.05242	40	1	Brain_Nucleus_accumbens_basal_ganglia
GOMF_CARBOHYDRATE_BINDING	0.703468	0.988395	0.0195341	0.24442	0.884043	72	1	Brain_Nucleus_accumbens_basal_ganglia
GOMF_CARBOHYDRATE_TRANSMEMBRANE_TRANSPORTER_ACTIVITY	0.331908	0.988395	0.0326983	-0.450696	-1.10498	13	1	Brain_Nucleus_accumbens_basal_ganglia
GOMF_CARBON_CARBON_LYASE_ACTIVITY	0.2528	0.988395	0.0379365	0.444266	1.16443	16	1	Brain_Nucleus_accumbens_basal_ganglia
GOMF_CARBON_OXYGEN_LYASE_ACTIVITY	0.323523	0.988395	0.0330012	0.37888	1.09544	24	1	Brain_Nucleus_accumbens_basal_ganglia
GOMF_CARBOXYLIC_ACID_BINDING	0.470187	0.988395	0.0260917	-0.300808	-0.984604	44	1	Brain_Nucleus_accumbens_basal_ganglia
GOMF_CARBOXYLIC_ESTER_HYDROLASE_ACTIVITY	0.894118	0.992917	0.0160032	-0.231635	-0.723285	35	1	Brain_Nucleus_accumbens_basal_ganglia
GOMF_CARGO_RECEPTOR_ACTIVITY	0.970582	0.998178	0.0148683	-0.212653	-0.56911	18	1	Brain_Nucleus_accumbens_basal_ganglia
GOMF_CATALYTIC_ACTIVITY_ACTING_ON_A_NUCLEIC_ACID	0.039548	0.963099	0.10035	0.307812	1.27809	184	1	Brain_Nucleus_accumbens_basal_ganglia
GOMF_CATALYTIC_ACTIVITY_ACTING_ON_A_TRNA	0.0415924	0.963099	0.0986245	0.435691	1.43032	42	1	Brain_Nucleus_accumbens_basal_ganglia
GOMF_CATALYTIC_ACTIVITY_ACTING_ON_DNA	0.0275614	0.963099	0.122184	0.390998	1.417	73	1	Brain_Nucleus_accumbens_basal_ganglia
GOMF_CATALYTIC_ACTIVITY_ACTING_ON_RNA	0.125275	0.963099	0.055804	0.303264	1.18839	120	1	Brain_Nucleus_accumbens_basal_ganglia
GOMF_CATION_CHANNEL_ACTIVITY	0.592511	0.988395	0.0223432	-0.264451	-0.927384	63	1	Brain_Nucleus_accumbens_basal_ganglia
GOMF_CATION_TRANSMEMBRANE_TRANSPORTER_ACTIVITY	0.927522	0.996666	0.0154115	0.201197	0.796839	129	1	Brain_Nucleus_accumbens_basal_ganglia
GOMF_CELL_ADHESION_MEDIATOR_ACTIVITY	0.48307	0.988395	0.0255995	-0.38216	-0.979121	15	1	Brain_Nucleus_accumbens_basal_ganglia
GOMF_CELL_ADHESION_MOLECULE_BINDING	0.250697	0.988395	0.0380227	-0.287894	-1.10758	105	1	Brain_Nucleus_accumbens_basal_ganglia
GOMF_CHANNEL_REGULATOR_ACTIVITY	0.663448	0.988395	0.0205687	-0.306486	-0.856771	22	1	Brain_Nucleus_accumbens_basal_ganglia
GOMF_CHAPERONE_BINDING	0.665935	0.988395	0.0203885	0.329879	0.850261	15	1	Brain_Nucleus_accumbens_basal_ganglia
GOMF_CHLORIDE_TRANSMEMBRANE_TRANSPORTER_ACTIVITY	0.0708107	0.963099	0.0755861	-0.509534	-1.42438	22	1	Brain_Nucleus_accumbens_basal_ganglia
GOMF_CHROMATIN_BINDING	0.430594	0.988395	0.027498	0.268533	1.01283	93	1	Brain_Nucleus_accumbens_basal_ganglia
GOMF_CHROMATIN_DNA_BINDING	0.673111	0.988395	0.0200494	0.335118	0.848382	14	1	Brain_Nucleus_accumbens_basal_ganglia
GOMF_CIS_REGULATORY_REGION_SEQUENCE_SPECIFIC_DNA_BINDING	0.421452	0.988395	0.0283717	-0.239939	-1.01057	207	1	Brain_Nucleus_accumbens_basal_ganglia
GOMF_CLATHRIN_BINDING	0.0373208	0.963099	0.103804	0.625899	1.55269	13	1	Brain_Nucleus_accumbens_basal_ganglia
GOMF_COLLAGEN_BINDING	0.838748	0.988826	0.0170185	-0.274793	-0.725948	17	1	Brain_Nucleus_accumbens_basal_ganglia
GOMF_COPPER_ION_BINDING	0.628526	0.988395	0.0211012	0.347453	0.879608	14	1	Brain_Nucleus_accumbens_basal_ganglia
GOMF_CYSTEINE_TYPE_ENDOPEPTIDASE_ACTIVITY	0.826368	0.988826	0.0173336	0.259346	0.766454	26	1	Brain_Nucleus_accumbens_basal_ganglia
GOMF_CYSTEINE_TYPE_PEPTIDASE_ACTIVITY	0.409455	0.988395	0.0284676	-0.323979	-1.02386	37	1	Brain_Nucleus_accumbens_basal_ganglia
GOMF_CYTOKINE_ACTIVITY	0.604006	0.988395	0.0218013	0.327504	0.906388	20	1	Brain_Nucleus_accumbens_basal_ganglia
GOMF_CYTOKINE_BINDING	0.741799	0.988395	0.0188844	0.281505	0.823192	25	1	Brain_Nucleus_accumbens_basal_ganglia
GOMF_CYTOKINE_RECEPTOR_ACTIVITY	0.544103	0.988395	0.0234574	0.336001	0.942544	21	1	Brain_Nucleus_accumbens_basal_ganglia
GOMF_CYTOKINE_RECEPTOR_BINDING	0.56102	0.988395	0.0231664	-0.31268	-0.934144	29	1	Brain_Nucleus_accumbens_basal_ganglia
GOMF_CYTOSKELETAL_MOTOR_ACTIVITY	0.93457	0.997168	0.0153683	0.236319	0.645132	19	1	Brain_Nucleus_accumbens_basal_ganglia
GOMF_CYTOSKELETAL_PROTEIN_BINDING	0.808172	0.988395	0.0178345	-0.208931	-0.883933	216	1	Brain_Nucleus_accumbens_basal_ganglia
GOMF_DAMAGED_DNA_BINDING	0.484202	0.988395	0.0256345	0.33518	0.980151	25	1	Brain_Nucleus_accumbens_basal_ganglia
GOMF_DEOXYRIBONUCLEASE_ACTIVITY	0.19521	0.976242	0.0440309	0.414986	1.21353	25	1	Brain_Nucleus_accumbens_basal_ganglia
GOMF_DIOXYGENASE_ACTIVITY	0.421913	0.988395	0.0280625	0.342595	1.02181	27	1	Brain_Nucleus_accumbens_basal_ganglia
GOMF_DISULFIDE_OXIDOREDUCTASE_ACTIVITY	0.350828	0.988395	0.0312434	0.42251	1.08902	15	1	Brain_Nucleus_accumbens_basal_ganglia
GOMF_DNA_BINDING_TRANSCRIPTION_ACTIVATOR_ACTIVITY	0.66152	0.988395	0.0203656	0.261157	0.892665	53	1	Brain_Nucleus_accumbens_basal_ganglia
GOMF_DNA_BINDING_TRANSCRIPTION_FACTOR_BINDING	0.980325	0.998178	0.0147704	0.188795	0.679399	70	1	Brain_Nucleus_accumbens_basal_ganglia
GOMF_DNA_BINDING_TRANSCRIPTION_REPRESSOR_ACTIVITY	0.039311	0.963099	0.102705	-0.40566	-1.4082	60	1	Brain_Nucleus_accumbens_basal_ganglia
GOMF_DNA_HELICASE_ACTIVITY	0.372844	0.988395	0.0299782	0.376275	1.05552	21	1	Brain_Nucleus_accumbens_basal_ganglia
GOMF_ELECTRON_TRANSFER_ACTIVITY	0.963942	0.998178	0.0149818	-0.2054	-0.649117	37	1	Brain_Nucleus_accumbens_basal_ganglia
GOMF_ENDODEOXYRIBONUCLEASE_ACTIVITY	0.998998	1	0.0144692	-0.160366	-0.41087	15	1	Brain_Nucleus_accumbens_basal_ganglia
GOMF_ENDONUCLEASE_ACTIVITY	0.226165	0.981007	0.0402099	0.359176	1.16211	39	1	Brain_Nucleus_accumbens_basal_ganglia
GOMF_ENDOPEPTIDASE_ACTIVITY	0.276609	0.988395	0.0360646	-0.291719	-1.09219	91	1	Brain_Nucleus_accumbens_basal_ganglia
GOMF_ENDOPEPTIDASE_REGULATOR_ACTIVITY	0.234598	0.985528	0.0396624	0.36431	1.15742	36	1	Brain_Nucleus_accumbens_basal_ganglia
GOMF_ENDORIBONUCLEASE_ACTIVITY	0.15759	0.964223	0.0492766	0.465573	1.27098	19	1	Brain_Nucleus_accumbens_basal_ganglia
GOMF_ENZYME_ACTIVATOR_ACTIVITY	0.0446804	0.963099	0.0956364	0.348492	1.32922	100	1	Brain_Nucleus_accumbens_basal_ganglia
GOMF_ENZYME_INHIBITOR_ACTIVITY	0.00757576	0.963099	0.235142	0.427839	1.53171	68	1	Brain_Nucleus_accumbens_basal_ganglia
GOMF_ENZYME_REGULATOR_ACTIVITY	0.00529101	0.963099	0.279866	0.331787	1.40178	214	1	Brain_Nucleus_accumbens_basal_ganglia
GOMF_EXCITATORY_EXTRACELLULAR_LIGAND_GATED_ION_CHANNEL_ACTIVITY	0.0535171	0.963099	0.0876972	-0.595421	-1.49353	14	1	Brain_Nucleus_accumbens_basal_ganglia
GOMF_EXOGENOUS_PROTEIN_BINDING	0.5042	0.988395	0.0248526	0.370516	0.971126	16	1	Brain_Nucleus_accumbens_basal_ganglia
GOMF_EXONUCLEASE_ACTIVITY	0.273608	0.988395	0.0364331	0.381362	1.13743	27	1	Brain_Nucleus_accumbens_basal_ganglia
GOMF_EXONUCLEASE_ACTIVITY_ACTIVE_WITH_EITHER_RIBO_OR_DEOXYRIBONUCLEIC_ACIDS_AND_PRODUCING_5_PHOSPHOMONOESTERS	0.126264	0.963974	0.0553344	0.467149	1.31044	21	1	Brain_Nucleus_accumbens_basal_ganglia
GOMF_EXOPEPTIDASE_ACTIVITY	0.699641	0.988395	0.0196285	-0.28541	-0.846997	28	1	Brain_Nucleus_accumbens_basal_ganglia
GOMF_EXTRACELLULAR_LIGAND_GATED_ION_CHANNEL_ACTIVITY	0.0802246	0.963099	0.0707234	-0.536811	-1.41815	17	1	Brain_Nucleus_accumbens_basal_ganglia
GOMF_EXTRACELLULAR_MATRIX_BINDING	0.892283	0.992548	0.0163374	-0.272002	-0.666871	13	1	Brain_Nucleus_accumbens_basal_ganglia
GOMF_EXTRACELLULAR_MATRIX_STRUCTURAL_CONSTITUENT	0.772881	0.988395	0.0181365	-0.260059	-0.81204	35	1	Brain_Nucleus_accumbens_basal_ganglia
GOMF_FAD_BINDING	0.484898	0.988395	0.0257331	-0.389476	-0.976946	14	1	Brain_Nucleus_accumbens_basal_ganglia
GOMF_FLAVIN_ADENINE_DINUCLEOTIDE_BINDING	0.0577804	0.963099	0.0835548	-0.450996	-1.41861	36	1	Brain_Nucleus_accumbens_basal_ganglia
GOMF_GATED_CHANNEL_ACTIVITY	0.589692	0.988395	0.0224188	-0.262973	-0.931522	66	1	Brain_Nucleus_accumbens_basal_ganglia
GOMF_GLYCOSAMINOGLYCAN_BINDING	0.547423	0.988395	0.0235461	0.299336	0.94631	35	1	Brain_Nucleus_accumbens_basal_ganglia
GOMF_GLYCOSYLTRANSFERASE_ACTIVITY	0.655145	0.988395	0.0206574	0.248319	0.904527	76	1	Brain_Nucleus_accumbens_basal_ganglia
GOMF_GROWTH_FACTOR_ACTIVITY	0.734665	0.988395	0.0189209	0.305099	0.821886	18	1	Brain_Nucleus_accumbens_basal_ganglia
GOMF_GROWTH_FACTOR_BINDING	0.27983	0.988395	0.0359739	0.383925	1.13463	26	1	Brain_Nucleus_accumbens_basal_ganglia
GOMF_GROWTH_FACTOR_RECEPTOR_BINDING	0.524721	0.988395	0.0241416	0.358382	0.953725	17	1	Brain_Nucleus_accumbens_basal_ganglia
GOMF_GTPASE_ACTIVATOR_ACTIVITY	0.561316	0.988395	0.0230519	0.278785	0.942769	50	1	Brain_Nucleus_accumbens_basal_ganglia
GOMF_GTPASE_ACTIVITY	0.361762	0.988395	0.0309027	-0.300326	-1.04567	61	1	Brain_Nucleus_accumbens_basal_ganglia
GOMF_GTPASE_BINDING	0.591895	0.988395	0.0224622	-0.265767	-0.922578	60	1	Brain_Nucleus_accumbens_basal_ganglia
GOMF_GUANYL_NUCLEOTIDE_BINDING	0.52012	0.988395	0.0243551	-0.266712	-0.962959	73	1	Brain_Nucleus_accumbens_basal_ganglia
GOMF_GUANYL_NUCLEOTIDE_EXCHANGE_FACTOR_ACTIVITY	0.757346	0.988395	0.0184734	-0.253219	-0.832397	45	1	Brain_Nucleus_accumbens_basal_ganglia
GOMF_G_PROTEIN_COUPLED_RECEPTOR_ACTIVITY	0.0231528	0.963099	0.134051	-0.410755	-1.45501	66	1	Brain_Nucleus_accumbens_basal_ganglia
GOMF_G_PROTEIN_COUPLED_RECEPTOR_BINDING	0.28774	0.988395	0.0351677	0.361973	1.11535	31	1	Brain_Nucleus_accumbens_basal_ganglia
GOMF_HEAT_SHOCK_PROTEIN_BINDING	0.292196	0.988395	0.0350541	-0.415545	-1.13817	20	1	Brain_Nucleus_accumbens_basal_ganglia
GOMF_HELICASE_ACTIVITY	0.90708	0.995204	0.0159193	-0.224583	-0.73105	43	1	Brain_Nucleus_accumbens_basal_ganglia
GOMF_HEPARIN_BINDING	0.594235	0.988395	0.0223164	0.315161	0.911213	24	1	Brain_Nucleus_accumbens_basal_ganglia
GOMF_HEXOSYLTRANSFERASE_ACTIVITY	0.40008	0.988395	0.0287687	0.300098	1.02796	54	1	Brain_Nucleus_accumbens_basal_ganglia
GOMF_HISTONE_BINDING	0.711681	0.988395	0.0194403	0.270488	0.849834	34	1	Brain_Nucleus_accumbens_basal_ganglia
GOMF_HISTONE_DEACETYLASE_BINDING	0.723041	0.988395	0.0189047	0.327153	0.811581	13	1	Brain_Nucleus_accumbens_basal_ganglia
GOMF_HORMONE_BINDING	0.0899619	0.963099	0.0665778	-0.550604	-1.41069	15	1	Brain_Nucleus_accumbens_basal_ganglia
GOMF_HYDROLASE_ACTIVITY_ACTING_ON_ACID_ANHYDRIDES	0.25409	0.988395	0.0380399	-0.264503	-1.08729	167	1	Brain_Nucleus_accumbens_basal_ganglia
GOMF_HYDROLASE_ACTIVITY_ACTING_ON_CARBON_NITROGEN_BUT_NOT_PEPTIDE_BONDS	0.795323	0.988395	0.017749	-0.24654	-0.810444	45	1	Brain_Nucleus_accumbens_basal_ganglia
GOMF_HYDROLASE_ACTIVITY_ACTING_ON_CARBON_NITROGEN_BUT_NOT_PEPTIDE_BONDS_IN_CYCLIC_AMIDINES	0.355529	0.988395	0.030694	0.438751	1.08842	13	1	Brain_Nucleus_accumbens_basal_ganglia
GOMF_HYDROLASE_ACTIVITY_ACTING_ON_CARBON_NITROGEN_BUT_NOT_PEPTIDE_BONDS_IN_LINEAR_AMIDES	0.223014	0.981007	0.0405112	-0.409553	-1.19496	26	1	Brain_Nucleus_accumbens_basal_ganglia
GOMF_HYDROLASE_ACTIVITY_ACTING_ON_ESTER_BONDS	0.558153	0.988395	0.0229046	0.230348	0.960645	193	1	Brain_Nucleus_accumbens_basal_ganglia
GOMF_HYDROLASE_ACTIVITY_ACTING_ON_GLYCOSYL_BONDS	0.574218	0.988395	0.0226759	-0.295107	-0.928259	36	1	Brain_Nucleus_accumbens_basal_ganglia
GOMF_HYDROLASE_ACTIVITY_HYDROLYZING_O_GLYCOSYL_COMPOUNDS	0.09332	0.963099	0.065146	-0.486184	-1.37665	23	1	Brain_Nucleus_accumbens_basal_ganglia
GOMF_HYDRO_LYASE_ACTIVITY	0.570317	0.988395	0.0228037	0.339973	0.9281	19	1	Brain_Nucleus_accumbens_basal_ganglia
GOMF_IMMUNE_RECEPTOR_ACTIVITY	0.833795	0.988826	0.0169071	0.241499	0.786135	40	1	Brain_Nucleus_accumbens_basal_ganglia
GOMF_INORGANIC_ANION_TRANSMEMBRANE_TRANSPORTER_ACTIVITY	0.0832997	0.963099	0.069553	-0.455233	-1.36857	30	1	Brain_Nucleus_accumbens_basal_ganglia
GOMF_INORGANIC_MOLECULAR_ENTITY_TRANSMEMBRANE_TRANSPORTER_ACTIVITY	0.808812	0.988395	0.0176641	-0.213897	-0.864699	148	1	Brain_Nucleus_accumbens_basal_ganglia
GOMF_INTEGRIN_BINDING	0.614361	0.988395	0.0218013	-0.299934	-0.901694	30	1	Brain_Nucleus_accumbens_basal_ganglia
GOMF_INTRAMOLECULAR_OXIDOREDUCTASE_ACTIVITY	0.412122	0.988395	0.0285643	-0.41274	-1.0353	14	1	Brain_Nucleus_accumbens_basal_ganglia
GOMF_ION_GATED_CHANNEL_ACTIVITY	0.65456	0.988395	0.0206527	0.333007	0.858323	15	1	Brain_Nucleus_accumbens_basal_ganglia
GOMF_ION_TRANSMEMBRANE_TRANSPORTER_ACTIVITY	0.544444	0.988395	0.0237555	-0.234712	-0.965712	168	1	Brain_Nucleus_accumbens_basal_ganglia
GOMF_IRON_ION_BINDING	0.69122	0.988395	0.0197847	0.269458	0.866584	38	1	Brain_Nucleus_accumbens_basal_ganglia
GOMF_ISOMERASE_ACTIVITY	0.559319	0.988395	0.0230007	0.285624	0.937665	42	1	Brain_Nucleus_accumbens_basal_ganglia
GOMF_KINASE_ACTIVATOR_ACTIVITY	0.737777	0.988395	0.0188398	0.310812	0.801115	15	1	Brain_Nucleus_accumbens_basal_ganglia
GOMF_KINASE_ACTIVITY	0.351405	0.988395	0.0310507	0.257559	1.03977	148	1	Brain_Nucleus_accumbens_basal_ganglia
GOMF_KINASE_BINDING	0.498609	0.988395	0.0249319	0.24782	0.982848	130	1	Brain_Nucleus_accumbens_basal_ganglia
GOMF_KINASE_REGULATOR_ACTIVITY	0.112213	0.963099	0.0589275	0.427146	1.3091	30	1	Brain_Nucleus_accumbens_basal_ganglia
GOMF_LIGAND_GATED_CATION_CHANNEL_ACTIVITY	0.252692	0.988395	0.037885	-0.390053	-1.15754	28	1	Brain_Nucleus_accumbens_basal_ganglia
GOMF_LIGAND_GATED_ION_CHANNEL_ACTIVITY	0.0585298	0.963099	0.0831123	-0.464527	-1.42218	32	1	Brain_Nucleus_accumbens_basal_ganglia
GOMF_LIGASE_ACTIVITY	0.912119	0.995677	0.0158041	-0.221186	-0.730234	46	1	Brain_Nucleus_accumbens_basal_ganglia
GOMF_LIGASE_ACTIVITY_FORMING_CARBON_NITROGEN_BONDS	0.241732	0.988395	0.0389671	-0.438093	-1.18527	19	1	Brain_Nucleus_accumbens_basal_ganglia
GOMF_LIPASE_ACTIVITY	0.820601	0.988533	0.0174127	0.264208	0.763894	24	1	Brain_Nucleus_accumbens_basal_ganglia
GOMF_LIPID_BINDING	0.436006	0.988395	0.0275468	-0.246609	-1.00721	160	1	Brain_Nucleus_accumbens_basal_ganglia
GOMF_LIPID_TRANSPORTER_ACTIVITY	0.524303	0.988395	0.0241416	0.313396	0.952591	29	1	Brain_Nucleus_accumbens_basal_ganglia
GOMF_LYASE_ACTIVITY	0.12406	0.963099	0.055804	0.352759	1.23998	61	1	Brain_Nucleus_accumbens_basal_ganglia
GOMF_L_AMINO_ACID_TRANSMEMBRANE_TRANSPORTER_ACTIVITY	0.717313	0.988395	0.0192885	-0.312987	-0.816291	16	1	Brain_Nucleus_accumbens_basal_ganglia
GOMF_MAGNESIUM_ION_BINDING	0.506215	0.988395	0.0248262	-0.283	-0.969015	55	1	Brain_Nucleus_accumbens_basal_ganglia
GOMF_MANGANESE_ION_BINDING	0.803661	0.988395	0.0176899	-0.274707	-0.767934	22	1	Brain_Nucleus_accumbens_basal_ganglia
GOMF_METALLOENDOPEPTIDASE_ACTIVITY	0.283948	0.988395	0.0354122	-0.402428	-1.1395	23	1	Brain_Nucleus_accumbens_basal_ganglia
GOMF_METALLOEXOPEPTIDASE_ACTIVITY	0.23863	0.988333	0.0392452	-0.467326	-1.19732	15	1	Brain_Nucleus_accumbens_basal_ganglia
GOMF_METALLOPEPTIDASE_ACTIVITY	0.0997375	0.963099	0.0633201	-0.405128	-1.3105	42	1	Brain_Nucleus_accumbens_basal_ganglia
GOMF_METAL_CLUSTER_BINDING	0.919588	0.996411	0.0154985	-0.231584	-0.675697	26	1	Brain_Nucleus_accumbens_basal_ganglia
GOMF_METAL_ION_TRANSMEMBRANE_TRANSPORTER_ACTIVITY	0.81729	0.988395	0.0173659	-0.228526	-0.831606	76	1	Brain_Nucleus_accumbens_basal_ganglia
GOMF_METHYLATED_HISTONE_BINDING	0.504812	0.988395	0.0245337	0.393314	0.975706	13	1	Brain_Nucleus_accumbens_basal_ganglia
GOMF_MHC_CLASS_II_PROTEIN_COMPLEX_BINDING	0.460829	0.988395	0.026401	-0.388566	-0.995535	15	1	Brain_Nucleus_accumbens_basal_ganglia
GOMF_MHC_PROTEIN_COMPLEX_BINDING	0.56344	0.988395	0.0230747	-0.340646	-0.921627	19	1	Brain_Nucleus_accumbens_basal_ganglia
GOMF_MICROTUBULE_BINDING	0.642985	0.988395	0.0208845	0.253814	0.906751	67	1	Brain_Nucleus_accumbens_basal_ganglia
GOMF_MICROTUBULE_MOTOR_ACTIVITY	0.229228	0.981007	0.0397009	0.48516	1.20355	13	1	Brain_Nucleus_accumbens_basal_ganglia
GOMF_MODIFICATION_DEPENDENT_PROTEIN_BINDING	0.633925	0.988395	0.021312	-0.295319	-0.887818	30	1	Brain_Nucleus_accumbens_basal_ganglia
GOMF_MODIFIED_AMINO_ACID_BINDING	0.48221	0.988395	0.025495	0.34504	0.981267	22	1	Brain_Nucleus_accumbens_basal_ganglia
GOMF_MOLECULAR_ADAPTOR_ACTIVITY	0.0205425	0.963099	0.141767	0.373443	1.40853	93	1	Brain_Nucleus_accumbens_basal_ganglia
GOMF_MOLECULAR_CARRIER_ACTIVITY	0.264735	0.988395	0.036923	0.425882	1.14726	18	1	Brain_Nucleus_accumbens_basal_ganglia
GOMF_MOLECULAR_FUNCTION_INHIBITOR_ACTIVITY	0.233935	0.985007	0.0399533	-0.478881	-1.2012	14	1	Brain_Nucleus_accumbens_basal_ganglia
GOMF_MOLECULAR_TRANSDUCER_ACTIVITY	0.053252	0.963099	0.088041	-0.300162	-1.24928	187	1	Brain_Nucleus_accumbens_basal_ganglia
GOMF_MONOCARBOXYLIC_ACID_BINDING	0.354146	0.988395	0.0313626	-0.434264	-1.08929	14	1	Brain_Nucleus_accumbens_basal_ganglia
GOMF_MONOOXYGENASE_ACTIVITY	0.860831	0.991333	0.0167212	-0.247614	-0.744404	30	1	Brain_Nucleus_accumbens_basal_ganglia
GOMF_MONOSACCHARIDE_BINDING	0.818328	0.988395	0.0173767	0.267679	0.767491	23	1	Brain_Nucleus_accumbens_basal_ganglia
GOMF_MRNA_3_UTR_BINDING	0.35544	0.988395	0.031072	-0.422542	-1.08258	15	1	Brain_Nucleus_accumbens_basal_ganglia
GOMF_MRNA_BINDING	0.493389	0.988395	0.0252408	-0.292027	-0.973618	48	1	Brain_Nucleus_accumbens_basal_ganglia
GOMF_MYOSIN_PHOSPHATASE_ACTIVITY	0.815406	0.988395	0.0173587	0.288249	0.742959	15	1	Brain_Nucleus_accumbens_basal_ganglia
GOMF_NADP_BINDING	0.812185	0.988395	0.0175761	-0.272972	-0.754869	21	1	Brain_Nucleus_accumbens_basal_ganglia
GOMF_NAD_BINDING	0.430828	0.988395	0.0275305	-0.389445	-1.0157	16	1	Brain_Nucleus_accumbens_basal_ganglia
GOMF_NAD_P_H_DEHYDROGENASE_QUINONE_ACTIVITY	0.97286	0.998178	0.0147941	0.213991	0.551559	15	1	Brain_Nucleus_accumbens_basal_ganglia
GOMF_NEUROTRANSMITTER_RECEPTOR_ACTIVITY	0.146121	0.964223	0.0514678	-0.47861	-1.29489	19	1	Brain_Nucleus_accumbens_basal_ganglia
GOMF_NEUROTRANSMITTER_RECEPTOR_ACTIVITY_INVOLVED_IN_REGULATION_OF_POSTSYNAPTIC_MEMBRANE_POTENTIAL	0.0783954	0.963099	0.0721461	-0.586375	-1.43762	13	1	Brain_Nucleus_accumbens_basal_ganglia
GOMF_NUCLEAR_RECEPTOR_BINDING	0.256778	0.988395	0.0375296	0.435391	1.15866	17	1	Brain_Nucleus_accumbens_basal_ganglia
GOMF_NUCLEASE_ACTIVITY	0.183881	0.971266	0.0452289	0.326992	1.16818	67	1	Brain_Nucleus_accumbens_basal_ganglia
GOMF_NUCLEOBASE_CONTAINING_COMPOUND_KINASE_ACTIVITY	0.366739	0.988395	0.0301959	0.425241	1.07654	14	1	Brain_Nucleus_accumbens_basal_ganglia
GOMF_NUCLEOSIDE_TRIPHOSPHATASE_REGULATOR_ACTIVITY	0.784443	0.988395	0.0179582	0.2282	0.85613	90	1	Brain_Nucleus_accumbens_basal_ganglia
GOMF_NUCLEOTIDYLTRANSFERASE_ACTIVITY	0.229326	0.981007	0.0402897	-0.392724	-1.18065	30	1	Brain_Nucleus_accumbens_basal_ganglia
GOMF_N_ACYLTRANSFERASE_ACTIVITY	0.938198	0.997168	0.0153036	0.239649	0.637754	17	1	Brain_Nucleus_accumbens_basal_ganglia
GOMF_N_METHYLTRANSFERASE_ACTIVITY	0.148266	0.964223	0.0507574	0.455099	1.27664	21	1	Brain_Nucleus_accumbens_basal_ganglia
GOMF_ORGANIC_ACID_BINDING	0.135684	0.964223	0.0533897	-0.403089	-1.26792	36	1	Brain_Nucleus_accumbens_basal_ganglia
GOMF_ORGANIC_ACID_TRANSMEMBRANE_TRANSPORTER_ACTIVITY	0.287455	0.988395	0.0351962	-0.366392	-1.12173	32	1	Brain_Nucleus_accumbens_basal_ganglia
GOMF_ORGANIC_ANION_TRANSMEMBRANE_TRANSPORTER_ACTIVITY	0.360577	0.988395	0.0307979	-0.333581	-1.0542	37	1	Brain_Nucleus_accumbens_basal_ganglia
GOMF_OXIDOREDUCTASE_ACTIVITY	0.408975	0.988395	0.0280965	0.239266	1.01439	221	1	Brain_Nucleus_accumbens_basal_ganglia
GOMF_OXIDOREDUCTASE_ACTIVITY_ACTING_ON_A_SULFUR_GROUP_OF_DONORS	0.835892	0.988826	0.0169836	-0.2617	-0.741017	23	1	Brain_Nucleus_accumbens_basal_ganglia
GOMF_OXIDOREDUCTASE_ACTIVITY_ACTING_ON_CH_OH_GROUP_OF_DONORS	0.387475	0.988395	0.0293268	0.315336	1.03765	43	1	Brain_Nucleus_accumbens_basal_ganglia
GOMF_OXIDOREDUCTASE_ACTIVITY_ACTING_ON_NAD_P_H	0.955547	0.998178	0.0151024	-0.213137	-0.646255	31	1	Brain_Nucleus_accumbens_basal_ganglia
GOMF_OXIDOREDUCTASE_ACTIVITY_ACTING_ON_NAD_P_H_QUINONE_OR_SIMILAR_COMPOUND_AS_ACCEPTOR	0.931406	0.996806	0.0154115	-0.233076	-0.659967	23	1	Brain_Nucleus_accumbens_basal_ganglia
GOMF_OXIDOREDUCTASE_ACTIVITY_ACTING_ON_PAIRED_DONORS_WITH_INCORPORATION_OR_REDUCTION_OF_MOLECULAR_OXYGEN	0.627541	0.988395	0.0212824	0.272043	0.905981	46	1	Brain_Nucleus_accumbens_basal_ganglia
GOMF_OXIDOREDUCTASE_ACTIVITY_ACTING_ON_PAIRED_DONORS_WITH_INCORPORATION_OR_REDUCTION_OF_MOLECULAR_OXYGEN_NAD_P_H_AS_ONE_DONOR_AND_INCORPORATION_OF_ONE_ATOM_OF_OXYGEN	0.61804	0.988395	0.0215416	0.345145	0.889609	15	1	Brain_Nucleus_accumbens_basal_ganglia
GOMF_OXIDOREDUCTASE_ACTIVITY_ACTING_ON_PEROXIDE_AS_ACCEPTOR	0.100809	0.963099	0.0622012	0.54649	1.38349	14	1	Brain_Nucleus_accumbens_basal_ganglia
GOMF_OXIDOREDUCTASE_ACTIVITY_ACTING_ON_THE_ALDEHYDE_OR_OXO_GROUP_OF_DONORS	0.588964	0.988395	0.0223271	-0.345811	-0.901898	16	1	Brain_Nucleus_accumbens_basal_ganglia
GOMF_OXIDOREDUCTASE_ACTIVITY_ACTING_ON_THE_ALDEHYDE_OR_OXO_GROUP_OF_DONORS_NAD_OR_NADP_AS_ACCEPTOR	0.967341	0.998178	0.0149339	-0.219152	-0.561483	15	1	Brain_Nucleus_accumbens_basal_ganglia
GOMF_OXIDOREDUCTASE_ACTIVITY_ACTING_ON_THE_CH_CH_GROUP_OF_DONORS	0.619038	0.988395	0.0216479	0.306499	0.896282	25	1	Brain_Nucleus_accumbens_basal_ganglia
GOMF_OXIDOREDUCTION_DRIVEN_ACTIVE_TRANSMEMBRANE_TRANSPORTER_ACTIVITY	0.385597	0.988395	0.0294772	0.383602	1.04721	19	1	Brain_Nucleus_accumbens_basal_ganglia
GOMF_PALMITOYLTRANSFERASE_ACTIVITY	0.927323	0.996666	0.0152576	0.247811	0.614752	13	1	Brain_Nucleus_accumbens_basal_ganglia
GOMF_PASSIVE_TRANSMEMBRANE_TRANSPORTER_ACTIVITY	0.209619	0.976374	0.0422216	-0.306093	-1.13995	88	1	Brain_Nucleus_accumbens_basal_ganglia
GOMF_PENTOSYLTRANSFERASE_ACTIVITY	0.115654	0.963099	0.0583286	-0.495521	-1.34064	19	1	Brain_Nucleus_accumbens_basal_ganglia
GOMF_PEPTIDASE_ACTIVITY	0.0787609	0.963099	0.0717588	-0.311991	-1.23934	132	1	Brain_Nucleus_accumbens_basal_ganglia
GOMF_PEPTIDASE_REGULATOR_ACTIVITY	0.230386	0.982066	0.0398947	0.344334	1.15088	47	1	Brain_Nucleus_accumbens_basal_ganglia
GOMF_PEPTIDE_ANTIGEN_BINDING	0.592258	0.988395	0.0222896	-0.341808	-0.902989	17	1	Brain_Nucleus_accumbens_basal_ganglia
GOMF_PEPTIDE_BINDING	0.222334	0.981007	0.0408597	-0.317733	-1.14044	71	1	Brain_Nucleus_accumbens_basal_ganglia
GOMF_PEPTIDE_RECEPTOR_ACTIVITY	0.0895223	0.963099	0.0668121	-0.455222	-1.35999	29	1	Brain_Nucleus_accumbens_basal_ganglia
GOMF_PHOSPHATASE_ACTIVITY	0.875944	0.991564	0.016258	0.222676	0.78895	64	1	Brain_Nucleus_accumbens_basal_ganglia
GOMF_PHOSPHATASE_BINDING	0.0407186	0.963099	0.100099	0.449663	1.43798	37	1	Brain_Nucleus_accumbens_basal_ganglia
GOMF_PHOSPHATASE_REGULATOR_ACTIVITY	0.002	0.963099	0.467634	0.70268	1.84173	16	1	Brain_Nucleus_accumbens_basal_ganglia
GOMF_PHOSPHATIDYLINOSITOL_4_5_BISPHOSPHATE_BINDING	0.454124	0.988395	0.026764	-0.367384	-1.00625	20	1	Brain_Nucleus_accumbens_basal_ganglia
GOMF_PHOSPHATIDYLINOSITOL_BINDING	0.151764	0.964223	0.05043	-0.357102	-1.22275	55	1	Brain_Nucleus_accumbens_basal_ganglia
GOMF_PHOSPHATIDYLINOSITOL_BISPHOSPHATE_BINDING	0.398532	0.988395	0.0287777	-0.365629	-1.04478	24	1	Brain_Nucleus_accumbens_basal_ganglia
GOMF_PHOSPHATIDYLINOSITOL_PHOSPHATE_BINDING	0.185885	0.971569	0.0449347	-0.393576	-1.21544	33	1	Brain_Nucleus_accumbens_basal_ganglia
GOMF_PHOSPHOLIPASE_ACTIVITY	0.66973	0.988395	0.0203199	0.319677	0.861159	18	1	Brain_Nucleus_accumbens_basal_ganglia
GOMF_PHOSPHOLIPID_BINDING	0.492468	0.988395	0.0253158	-0.261621	-0.98068	92	1	Brain_Nucleus_accumbens_basal_ganglia
GOMF_PHOSPHOPROTEIN_BINDING	0.4236	0.988395	0.0278354	0.39291	1.02982	16	1	Brain_Nucleus_accumbens_basal_ganglia
GOMF_PHOSPHOPROTEIN_PHOSPHATASE_ACTIVITY	0.756687	0.988395	0.0184655	0.259614	0.830219	37	1	Brain_Nucleus_accumbens_basal_ganglia
GOMF_PHOSPHORIC_DIESTER_HYDROLASE_ACTIVITY	0.363201	0.988395	0.0305908	0.418012	1.07742	15	1	Brain_Nucleus_accumbens_basal_ganglia
GOMF_PHOSPHORIC_ESTER_HYDROLASE_ACTIVITY	0.556286	0.988395	0.0231837	0.259309	0.951034	79	1	Brain_Nucleus_accumbens_basal_ganglia
GOMF_PHOSPHOTRANSFERASE_ACTIVITY_PHOSPHATE_GROUP_AS_ACCEPTOR	0.723614	0.988395	0.0189576	0.32041	0.811146	14	1	Brain_Nucleus_accumbens_basal_ganglia
GOMF_POSTSYNAPTIC_NEUROTRANSMITTER_RECEPTOR_ACTIVITY	0.0783954	0.963099	0.0721461	-0.586375	-1.43762	13	1	Brain_Nucleus_accumbens_basal_ganglia
GOMF_POTASSIUM_CHANNEL_ACTIVITY	0.352284	0.988395	0.0311574	0.391764	1.06949	19	1	Brain_Nucleus_accumbens_basal_ganglia
GOMF_POTASSIUM_ION_TRANSMEMBRANE_TRANSPORTER_ACTIVITY	0.223097	0.981007	0.0409429	0.399968	1.18204	26	1	Brain_Nucleus_accumbens_basal_ganglia
GOMF_PRIMARY_ACTIVE_TRANSMEMBRANE_TRANSPORTER_ACTIVITY	0.00732673	0.963099	0.238353	0.50422	1.64822	41	1	Brain_Nucleus_accumbens_basal_ganglia
GOMF_PROTEASE_BINDING	0.926711	0.996666	0.0156646	0.229677	0.678773	26	1	Brain_Nucleus_accumbens_basal_ganglia
GOMF_PROTEIN_CONTAINING_COMPLEX_BINDING	0.341393	0.988395	0.0324371	-0.240976	-1.03978	257	1	Brain_Nucleus_accumbens_basal_ganglia
GOMF_PROTEIN_C_TERMINUS_BINDING	0.0319191	0.963099	0.11296	0.486846	1.49207	30	1	Brain_Nucleus_accumbens_basal_ganglia
GOMF_PROTEIN_DIMERIZATION_ACTIVITY	0.122939	0.963099	0.0569272	-0.280621	-1.16692	186	1	Brain_Nucleus_accumbens_basal_ganglia
GOMF_PROTEIN_DOMAIN_SPECIFIC_BINDING	0.187901	0.972771	0.0448553	0.293974	1.13948	111	1	Brain_Nucleus_accumbens_basal_ganglia
GOMF_PROTEIN_FOLDING_CHAPERONE	0.722684	0.988395	0.0193853	-0.322792	-0.809679	14	1	Brain_Nucleus_accumbens_basal_ganglia
GOMF_PROTEIN_HETERODIMERIZATION_ACTIVITY	0.513945	0.988395	0.0247084	-0.300615	-0.963662	40	1	Brain_Nucleus_accumbens_basal_ganglia
GOMF_PROTEIN_HOMODIMERIZATION_ACTIVITY	0.0898533	0.963099	0.0672078	-0.302865	-1.21769	144	1	Brain_Nucleus_accumbens_basal_ganglia
GOMF_PROTEIN_KINASE_ACTIVITY	0.588813	0.988395	0.0223756	0.246758	0.943071	102	1	Brain_Nucleus_accumbens_basal_ganglia
GOMF_PROTEIN_MACROMOLECULE_ADAPTOR_ACTIVITY	0.0183413	0.963099	0.150129	0.410236	1.46869	68	1	Brain_Nucleus_accumbens_basal_ganglia
GOMF_PROTEIN_METHYLTRANSFERASE_ACTIVITY	0.0404	0.963099	0.100604	0.583516	1.5294	16	1	Brain_Nucleus_accumbens_basal_ganglia
GOMF_PROTEIN_N_TERMINUS_BINDING	0.296104	0.988395	0.0345945	0.415853	1.12024	18	1	Brain_Nucleus_accumbens_basal_ganglia
GOMF_PROTEIN_PHOSPHATASE_BINDING	0.0133253	0.963099	0.177674	0.547265	1.61735	26	1	Brain_Nucleus_accumbens_basal_ganglia
GOMF_PROTEIN_PHOSPHATASE_REGULATOR_ACTIVITY	0.0117855	0.963099	0.186473	0.679877	1.68659	13	1	Brain_Nucleus_accumbens_basal_ganglia
GOMF_PROTEIN_SELF_ASSOCIATION	0.570545	0.988395	0.0228037	0.35782	0.922276	15	1	Brain_Nucleus_accumbens_basal_ganglia
GOMF_PROTEIN_SERINE_KINASE_ACTIVITY	0.265334	0.988395	0.0366682	0.316393	1.11215	61	1	Brain_Nucleus_accumbens_basal_ganglia
GOMF_PROTEIN_SERINE_THREONINE_KINASE_ACTIVITY	0.16434	0.964223	0.0481595	0.328801	1.18706	71	1	Brain_Nucleus_accumbens_basal_ganglia
GOMF_PROTEIN_SERINE_THREONINE_PHOSPHATASE_ACTIVITY	0.966034	0.998178	0.014913	0.219983	0.592598	18	1	Brain_Nucleus_accumbens_basal_ganglia
GOMF_PROTEIN_TYROSINE_KINASE_ACTIVITY	0.961663	0.998178	0.0151206	0.209968	0.626241	27	1	Brain_Nucleus_accumbens_basal_ganglia
GOMF_PROTEIN_TYROSINE_KINASE_BINDING	0.7903	0.988395	0.0177601	0.275925	0.784711	22	1	Brain_Nucleus_accumbens_basal_ganglia
GOMF_PROTEIN_TYROSINE_PHOSPHATASE_ACTIVITY	0.766805	0.988395	0.0181709	0.290806	0.804824	20	1	Brain_Nucleus_accumbens_basal_ganglia
GOMF_PROTON_TRANSMEMBRANE_TRANSPORTER_ACTIVITY	0.016239	0.963099	0.160147	0.528803	1.59272	28	1	Brain_Nucleus_accumbens_basal_ganglia
GOMF_RECEPTOR_TYROSINE_KINASE_BINDING	0.269008	0.988395	0.036558	0.448545	1.15612	15	1	Brain_Nucleus_accumbens_basal_ganglia
GOMF_RIBONUCLEASE_ACTIVITY	0.151321	0.964223	0.0504661	0.402151	1.24708	32	1	Brain_Nucleus_accumbens_basal_ganglia
GOMF_RIBONUCLEOPROTEIN_COMPLEX_BINDING	0.910292	0.995677	0.0158041	-0.232977	-0.706411	31	1	Brain_Nucleus_accumbens_basal_ganglia
GOMF_RIBONUCLEOTIDE_BINDING	0.824517	0.988826	0.0168725	0.201148	0.904092	411	1	Brain_Nucleus_accumbens_basal_ganglia
GOMF_RIBOSOME_BINDING	0.634604	0.988395	0.0211304	0.339827	0.875901	15	1	Brain_Nucleus_accumbens_basal_ganglia
GOMF_RNA_BINDING	0.79874	0.988395	0.0179356	-0.204152	-0.907199	349	1	Brain_Nucleus_accumbens_basal_ganglia
GOMF_RNA_METHYLTRANSFERASE_ACTIVITY	0.643523	0.988395	0.0208225	-0.306904	-0.876971	24	1	Brain_Nucleus_accumbens_basal_ganglia
GOMF_RNA_POLYMERASE_II_SPECIFIC_DNA_BINDING_TRANSCRIPTION_FACTOR_BINDING	0.831306	0.988826	0.0170641	0.236418	0.799497	50	1	Brain_Nucleus_accumbens_basal_ganglia
GOMF_RNA_POLYMERASE_II_TRANSCRIPTION_REGULATORY_REGION_SEQUENCE_SPECIFIC_DNA_BINDING	0.241308	0.988395	0.0397201	-0.250579	-1.07912	253	1	Brain_Nucleus_accumbens_basal_ganglia
GOMF_RRNA_BINDING	0.0720432	0.963099	0.0747094	-0.535508	-1.43315	18	1	Brain_Nucleus_accumbens_basal_ganglia
GOMF_SECONDARY_ACTIVE_TRANSMEMBRANE_TRANSPORTER_ACTIVITY	0.51902	0.988395	0.0243045	0.290439	0.960201	44	1	Brain_Nucleus_accumbens_basal_ganglia
GOMF_SEQUENCE_SPECIFIC_DNA_BINDING	0.499313	0.988395	0.0246954	0.226211	0.98711	298	1	Brain_Nucleus_accumbens_basal_ganglia
GOMF_SERINE_HYDROLASE_ACTIVITY	0.164782	0.964223	0.0484163	-0.379517	-1.22284	41	1	Brain_Nucleus_accumbens_basal_ganglia
GOMF_SERINE_TYPE_ENDOPEPTIDASE_INHIBITOR_ACTIVITY	0.0460802	0.963099	0.0939237	0.54747	1.49455	19	1	Brain_Nucleus_accumbens_basal_ganglia
GOMF_SH3_DOMAIN_BINDING	0.991779	0.999584	0.0145854	0.187214	0.536782	23	1	Brain_Nucleus_accumbens_basal_ganglia
GOMF_SIGNALING_ADAPTOR_ACTIVITY	0.0467532	0.963099	0.093304	0.555936	1.4976	18	1	Brain_Nucleus_accumbens_basal_ganglia
GOMF_SIGNALING_RECEPTOR_BINDING	0.859267	0.991333	0.0168898	-0.203823	-0.86353	217	1	Brain_Nucleus_accumbens_basal_ganglia
GOMF_SIGNALING_RECEPTOR_REGULATOR_ACTIVITY	0.446221	0.988395	0.0266951	0.285837	1.00183	60	1	Brain_Nucleus_accumbens_basal_ganglia
GOMF_SINGLE_STRANDED_DNA_BINDING	0.166138	0.964223	0.0477189	0.404058	1.23834	30	1	Brain_Nucleus_accumbens_basal_ganglia
GOMF_SINGLE_STRANDED_RNA_BINDING	0.931279	0.996806	0.015652	-0.249396	-0.625574	14	1	Brain_Nucleus_accumbens_basal_ganglia
GOMF_SMALL_MOLECULE_SENSOR_ACTIVITY	0.850324	0.990461	0.0165144	0.283474	0.703224	13	1	Brain_Nucleus_accumbens_basal_ganglia
GOMF_SNAP_RECEPTOR_ACTIVITY	0.604968	0.988395	0.0221935	-0.36516	-0.895268	13	1	Brain_Nucleus_accumbens_basal_ganglia
GOMF_SNARE_BINDING	0.135108	0.964223	0.0538583	-0.476295	-1.30456	20	1	Brain_Nucleus_accumbens_basal_ganglia
GOMF_SODIUM_ION_TRANSMEMBRANE_TRANSPORTER_ACTIVITY	0.181224	0.969038	0.0454735	-0.424814	-1.23949	26	1	Brain_Nucleus_accumbens_basal_ganglia
GOMF_SOLUTE_CATION_SYMPORTER_ACTIVITY	0.731906	0.988395	0.0188641	0.298963	0.827398	20	1	Brain_Nucleus_accumbens_basal_ganglia
GOMF_STEROID_BINDING	0.908492	0.995363	0.0158009	0.251156	0.676574	18	1	Brain_Nucleus_accumbens_basal_ganglia
GOMF_STEROID_DEHYDROGENASE_ACTIVITY	0.772591	0.988395	0.0182131	-0.302737	-0.775634	15	1	Brain_Nucleus_accumbens_basal_ganglia
GOMF_STEROID_DEHYDROGENASE_ACTIVITY_ACTING_ON_THE_CH_OH_GROUP_OF_DONORS_NAD_OR_NADP_AS_ACCEPTOR	0.625988	0.988395	0.0215871	-0.349227	-0.875986	14	1	Brain_Nucleus_accumbens_basal_ganglia
GOMF_STEROL_BINDING	0.848165	0.990089	0.0170115	-0.284128	-0.712695	14	1	Brain_Nucleus_accumbens_basal_ganglia
GOMF_STRUCTURAL_CONSTITUENT_OF_CYTOSKELETON	0.925755	0.996666	0.0155515	-0.242929	-0.650136	18	1	Brain_Nucleus_accumbens_basal_ganglia
GOMF_STRUCTURAL_CONSTITUENT_OF_RIBOSOME	0.137751	0.964223	0.0531804	-0.375738	-1.24702	47	1	Brain_Nucleus_accumbens_basal_ganglia
GOMF_STRUCTURAL_MOLECULE_ACTIVITY	0.223346	0.981007	0.0409637	-0.273247	-1.10558	150	1	Brain_Nucleus_accumbens_basal_ganglia
GOMF_SULFOTRANSFERASE_ACTIVITY	0.393067	0.988395	0.0294206	-0.419554	-1.05239	14	1	Brain_Nucleus_accumbens_basal_ganglia
GOMF_SULFUR_COMPOUND_BINDING	0.813737	0.988395	0.0172693	0.239258	0.817809	53	1	Brain_Nucleus_accumbens_basal_ganglia
GOMF_SULFUR_COMPOUND_TRANSMEMBRANE_TRANSPORTER_ACTIVITY	0.630214	0.988395	0.0212381	0.340984	0.878883	15	1	Brain_Nucleus_accumbens_basal_ganglia
GOMF_SYMPORTER_ACTIVITY	0.168847	0.964223	0.0476878	0.426003	1.24574	25	1	Brain_Nucleus_accumbens_basal_ganglia
GOMF_S_ADENOSYLMETHIONINE_DEPENDENT_METHYLTRANSFERASE_ACTIVITY	0.424056	0.988395	0.0277109	0.307969	1.0134	43	1	Brain_Nucleus_accumbens_basal_ganglia
GOMF_TETRAPYRROLE_BINDING	0.295441	0.988395	0.0345671	0.343715	1.1054	38	1	Brain_Nucleus_accumbens_basal_ganglia
GOMF_THIOLESTER_HYDROLASE_ACTIVITY	0.761491	0.988395	0.0181978	0.309224	0.782828	14	1	Brain_Nucleus_accumbens_basal_ganglia
GOMF_TRANSCRIPTION_COACTIVATOR_ACTIVITY	0.792148	0.988395	0.0177638	0.244487	0.814213	46	1	Brain_Nucleus_accumbens_basal_ganglia
GOMF_TRANSCRIPTION_COREGULATOR_ACTIVITY	0.0376569	0.963099	0.104085	0.374022	1.37175	79	1	Brain_Nucleus_accumbens_basal_ganglia
GOMF_TRANSCRIPTION_COREPRESSOR_ACTIVITY	0.0166433	0.963099	0.158178	0.556395	1.5953	23	1	Brain_Nucleus_accumbens_basal_ganglia
GOMF_TRANSCRIPTION_FACTOR_BINDING	0.554335	0.988395	0.023282	0.255495	0.953169	87	1	Brain_Nucleus_accumbens_basal_ganglia
GOMF_TRANSCRIPTION_REGULATOR_ACTIVITY	0.394058	0.988395	0.0287151	0.230064	1.01542	337	1	Brain_Nucleus_accumbens_basal_ganglia
GOMF_TRANSFERASE_ACTIVITY_TRANSFERRING_ALKYL_OR_ARYL_OTHER_THAN_METHYL_GROUPS	0.429084	0.988395	0.0275631	0.372439	1.01673	19	1	Brain_Nucleus_accumbens_basal_ganglia
GOMF_TRANSFERASE_ACTIVITY_TRANSFERRING_ONE_CARBON_GROUPS	0.752532	0.988395	0.0184734	0.2405	0.857233	66	1	Brain_Nucleus_accumbens_basal_ganglia
GOMF_TRANSFERASE_ACTIVITY_TRANSFERRING_PHOSPHORUS_CONTAINING_GROUPS	0.684024	0.988395	0.0197454	0.221377	0.919579	186	1	Brain_Nucleus_accumbens_basal_ganglia
GOMF_TRANSFERASE_ACTIVITY_TRANSFERRING_SULPHUR_CONTAINING_GROUPS	0.687124	0.988395	0.0199871	-0.316068	-0.834988	17	1	Brain_Nucleus_accumbens_basal_ganglia
GOMF_TRANSITION_METAL_ION_BINDING	0.837068	0.988826	0.016752	0.205861	0.877451	232	1	Brain_Nucleus_accumbens_basal_ganglia
GOMF_TRANSLATION_FACTOR_ACTIVITY_RNA_BINDING	0.506755	0.988395	0.0249054	-0.352658	-0.965919	20	1	Brain_Nucleus_accumbens_basal_ganglia
GOMF_TRANSLATION_REGULATOR_ACTIVITY	0.456721	0.988395	0.0264758	-0.336073	-0.99735	28	1	Brain_Nucleus_accumbens_basal_ganglia
GOMF_TRANSLATION_REGULATOR_ACTIVITY_NUCLEIC_ACID_BINDING	0.633009	0.988395	0.021077	-0.308955	-0.882834	24	1	Brain_Nucleus_accumbens_basal_ganglia
GOMF_TRANSMEMBRANE_RECEPTOR_PROTEIN_KINASE_ACTIVITY	0.579769	0.988395	0.0227981	-0.363326	-0.911352	14	1	Brain_Nucleus_accumbens_basal_ganglia
GOMF_TRANSMEMBRANE_RECEPTOR_PROTEIN_TYROSINE_KINASE_ACTIVITY	0.529627	0.988395	0.0243361	-0.385512	-0.945164	13	1	Brain_Nucleus_accumbens_basal_ganglia
GOMF_TRANSMEMBRANE_TRANSPORTER_BINDING	0.811767	0.988395	0.0173659	0.270631	0.769655	22	1	Brain_Nucleus_accumbens_basal_ganglia
GOMF_TRANSPORTER_ACTIVITY	0.920116	0.996411	0.0151479	0.196189	0.844858	253	1	Brain_Nucleus_accumbens_basal_ganglia
GOMF_TRNA_BINDING	0.807379	0.988395	0.0174163	-0.268736	-0.767907	24	1	Brain_Nucleus_accumbens_basal_ganglia
GOMF_TRNA_METHYLTRANSFERASE_ACTIVITY	0.163346	0.964223	0.0480325	0.507422	1.28459	14	1	Brain_Nucleus_accumbens_basal_ganglia
GOMF_TUBULIN_BINDING	0.631684	0.988395	0.0211988	0.246047	0.921739	89	1	Brain_Nucleus_accumbens_basal_ganglia
GOMF_UBIQUITIN_BINDING	0.0235764	0.963099	0.132309	0.58896	1.58656	18	1	Brain_Nucleus_accumbens_basal_ganglia
GOMF_UBIQUITIN_LIKE_PROTEIN_BINDING	0.046922	0.963099	0.093304	0.51395	1.4736	23	1	Brain_Nucleus_accumbens_basal_ganglia
GOMF_UBIQUITIN_LIKE_PROTEIN_LIGASE_ACTIVITY	0.939803	0.997645	0.0154208	-0.207155	-0.726456	63	1	Brain_Nucleus_accumbens_basal_ganglia
GOMF_UBIQUITIN_LIKE_PROTEIN_LIGASE_BINDING	0.265467	0.988395	0.0366366	0.31503	1.11015	62	1	Brain_Nucleus_accumbens_basal_ganglia
GOMF_UBIQUITIN_LIKE_PROTEIN_PEPTIDASE_ACTIVITY	0.051092	0.963099	0.0892756	-0.589068	-1.50924	15	1	Brain_Nucleus_accumbens_basal_ganglia
GOMF_UBIQUITIN_LIKE_PROTEIN_TRANSFERASE_ACTIVITY	0.987565	0.998415	0.0146498	0.18123	0.67312	85	1	Brain_Nucleus_accumbens_basal_ganglia
GOMF_UDP_GLYCOSYLTRANSFERASE_ACTIVITY	0.213972	0.976374	0.0416456	0.36836	1.17798	37	1	Brain_Nucleus_accumbens_basal_ganglia
GOMF_UNFOLDED_PROTEIN_BINDING	0.919937	0.996411	0.0155016	-0.230241	-0.678367	27	1	Brain_Nucleus_accumbens_basal_ganglia
GOMF_VITAMIN_B6_BINDING	0.108195	0.963099	0.0604138	-0.538845	-1.38056	15	1	Brain_Nucleus_accumbens_basal_ganglia
GOMF_VITAMIN_BINDING	0.0642684	0.963099	0.0796703	-0.431596	-1.38354	40	1	Brain_Nucleus_accumbens_basal_ganglia
GOMF_VOLTAGE_GATED_CATION_CHANNEL_ACTIVITY	0.249255	0.988395	0.0381093	0.407894	1.16002	22	1	Brain_Nucleus_accumbens_basal_ganglia
GOMF_VOLTAGE_GATED_CHANNEL_ACTIVITY	0.121315	0.963099	0.0566777	0.427937	1.30075	29	1	Brain_Nucleus_accumbens_basal_ganglia
GOMF_VOLTAGE_GATED_POTASSIUM_CHANNEL_ACTIVITY	0.238076	0.98704	0.0392079	0.462266	1.19149	15	1	Brain_Nucleus_accumbens_basal_ganglia
GOMF_ZINC_ION_BINDING	0.646269	0.988395	0.0206808	0.22762	0.929713	162	1	Brain_Nucleus_accumbens_basal_ganglia
GOTZMANN_EPITHELIAL_TO_MESENCHYMAL_TRANSITION_DN	0.272056	0.988395	0.0363247	0.352243	1.12644	37	1	Brain_Nucleus_accumbens_basal_ganglia
GOZGIT_ESR1_TARGETS_DN	0.148902	0.964223	0.0513538	-0.28398	-1.16004	161	1	Brain_Nucleus_accumbens_basal_ganglia
GOZGIT_ESR1_TARGETS_UP	0.227137	0.981007	0.0401305	-0.415404	-1.18701	24	1	Brain_Nucleus_accumbens_basal_ganglia
GRABARCZYK_BCL11B_TARGETS_UP	0.726759	0.988395	0.0192216	-0.297073	-0.813673	20	1	Brain_Nucleus_accumbens_basal_ganglia
GRADE_COLON_AND_RECTAL_CANCER_DN	0.753242	0.988395	0.0185245	0.296704	0.80998	19	1	Brain_Nucleus_accumbens_basal_ganglia
GRADE_COLON_AND_RECTAL_CANCER_UP	0.477213	0.988395	0.0258396	0.274319	0.987163	70	1	Brain_Nucleus_accumbens_basal_ganglia
GRAESSMANN_APOPTOSIS_BY_DOXORUBICIN_DN	0.408522	0.988395	0.028071	0.22673	1.01472	388	1	Brain_Nucleus_accumbens_basal_ganglia
GRAESSMANN_APOPTOSIS_BY_DOXORUBICIN_UP	0.397549	0.988395	0.0293549	-0.233782	-1.01598	273	1	Brain_Nucleus_accumbens_basal_ganglia
GRAESSMANN_APOPTOSIS_BY_SERUM_DEPRIVATION_DN	0.0153356	0.963099	0.164313	-0.415978	-1.49086	70	1	Brain_Nucleus_accumbens_basal_ganglia
GRAESSMANN_APOPTOSIS_BY_SERUM_DEPRIVATION_UP	0.569605	0.988395	0.0228204	0.242677	0.952095	121	1	Brain_Nucleus_accumbens_basal_ganglia
GRAESSMANN_RESPONSE_TO_MC_AND_DOXORUBICIN_DN	0.184257	0.971266	0.0449612	0.272883	1.12611	177	1	Brain_Nucleus_accumbens_basal_ganglia
GRAESSMANN_RESPONSE_TO_MC_AND_DOXORUBICIN_UP	0.211351	0.976374	0.0423802	-0.271915	-1.11075	161	1	Brain_Nucleus_accumbens_basal_ganglia
GRAESSMANN_RESPONSE_TO_MC_AND_SERUM_DEPRIVATION_DN	0.153893	0.964223	0.0501438	-0.456509	-1.27616	22	1	Brain_Nucleus_accumbens_basal_ganglia
GRAESSMANN_RESPONSE_TO_MC_AND_SERUM_DEPRIVATION_UP	0.30777	0.988395	0.033912	-0.334419	-1.09462	44	1	Brain_Nucleus_accumbens_basal_ganglia
GRAHAM_CML_DIVIDING_VS_NORMAL_QUIESCENT_DN	0.77443	0.988395	0.0180186	0.284647	0.798488	21	1	Brain_Nucleus_accumbens_basal_ganglia
GRAHAM_CML_DIVIDING_VS_NORMAL_QUIESCENT_UP	0.964678	0.998178	0.014916	-0.206087	-0.640217	34	1	Brain_Nucleus_accumbens_basal_ganglia
GRAHAM_CML_QUIESCENT_VS_NORMAL_QUIESCENT_DN	0.69205	0.988395	0.0196285	0.329796	0.834908	14	1	Brain_Nucleus_accumbens_basal_ganglia
GRAHAM_CML_QUIESCENT_VS_NORMAL_QUIESCENT_UP	0.60906	0.988395	0.0217705	0.348253	0.89762	15	1	Brain_Nucleus_accumbens_basal_ganglia
GRAHAM_NORMAL_QUIESCENT_VS_NORMAL_DIVIDING_DN	0.866997	0.991333	0.0163639	0.260314	0.730229	21	1	Brain_Nucleus_accumbens_basal_ganglia
GREB1_TARGET_GENES	0.0446157	0.963099	0.0963025	-0.313666	-1.27504	156	1	Brain_Nucleus_accumbens_basal_ganglia
GREGORY_SYNTHETIC_LETHAL_WITH_IMATINIB	0.380597	0.988395	0.0299194	-0.348324	-1.04717	30	1	Brain_Nucleus_accumbens_basal_ganglia
GRESHOCK_CANCER_COPY_NUMBER_UP	0.604836	0.988395	0.0217705	0.26044	0.926369	65	1	Brain_Nucleus_accumbens_basal_ganglia
GRE_C	0.91556	0.99637	0.0155735	0.242439	0.680085	21	1	Brain_Nucleus_accumbens_basal_ganglia
GROSS_HYPOXIA_VIA_ELK3_AND_HIF1A_DN	0.0404891	0.963099	0.100604	-0.565535	-1.53007	19	1	Brain_Nucleus_accumbens_basal_ganglia
GROSS_HYPOXIA_VIA_ELK3_AND_HIF1A_UP	0.719242	0.988395	0.0192091	-0.291543	-0.82552	23	1	Brain_Nucleus_accumbens_basal_ganglia
GROSS_HYPOXIA_VIA_ELK3_DN	0.427665	0.988395	0.0275061	-0.345439	-1.01778	27	1	Brain_Nucleus_accumbens_basal_ganglia
GROSS_HYPOXIA_VIA_ELK3_UP	0.632142	0.988395	0.0213715	-0.277027	-0.896117	42	1	Brain_Nucleus_accumbens_basal_ganglia
GROSS_HYPOXIA_VIA_HIF1A_DN	0.620286	0.988395	0.0216479	-0.322906	-0.884431	20	1	Brain_Nucleus_accumbens_basal_ganglia
GROSS_HYPOXIA_VIA_HIF1A_UP	0.112202	0.963099	0.0592615	-0.536972	-1.37576	15	1	Brain_Nucleus_accumbens_basal_ganglia
GRUETZMANN_PANCREATIC_CANCER_DN	0.576663	0.988395	0.0225987	0.27883	0.931945	47	1	Brain_Nucleus_accumbens_basal_ganglia
GRUETZMANN_PANCREATIC_CANCER_UP	0.504448	0.988395	0.0246499	0.275941	0.972401	62	1	Brain_Nucleus_accumbens_basal_ganglia
GRYDER_PAX3FOXO1_ENHANCERS_IN_TADS	0.92	0.996411	0.016	-0.198114	-0.828926	196	1	Brain_Nucleus_accumbens_basal_ganglia
GRYDER_PAX3FOXO1_ENHANCERS_KO_DOWN	0.9496	0.998117	0.0151752	-0.200531	-0.744422	86	1	Brain_Nucleus_accumbens_basal_ganglia
GRYDER_PAX3FOXO1_TOP_ENHANCERS	0.98191	0.998178	0.0147645	-0.186587	-0.688468	83	1	Brain_Nucleus_accumbens_basal_ganglia
GR_01	0.933016	0.997168	0.0152975	-0.225846	-0.665418	27	1	Brain_Nucleus_accumbens_basal_ganglia
GR_Q6	0.680971	0.988395	0.0201209	0.275716	0.871638	35	1	Brain_Nucleus_accumbens_basal_ganglia
GR_Q6_01	0.290931	0.988395	0.0350399	-0.334388	-1.10396	46	1	Brain_Nucleus_accumbens_basal_ganglia
GSE10094_LCMV_VS_LISTERIA_IND_EFF_CD4_TCELL_DN	0.623309	0.988395	0.0213566	0.269936	0.909817	49	1	Brain_Nucleus_accumbens_basal_ganglia
GSE10094_LCMV_VS_LISTERIA_IND_EFF_CD4_TCELL_UP	0.282067	0.988395	0.03572	-0.330512	-1.105	49	1	Brain_Nucleus_accumbens_basal_ganglia
GSE10147_IL3_AND_HIVP17_VS_IL3_AND_CPG_STIM_PDC_DN	0.844986	0.989703	0.0168517	-0.249215	-0.762987	32	1	Brain_Nucleus_accumbens_basal_ganglia
GSE10147_IL3_AND_HIVP17_VS_IL3_AND_CPG_STIM_PDC_UP	0.279385	0.988395	0.0357645	-0.360645	-1.12036	34	1	Brain_Nucleus_accumbens_basal_ganglia
GSE10147_IL3_VS_IL3_AND_CPG_STIM_PDC_DN	0.301796	0.988395	0.0341891	0.326211	1.09429	48	1	Brain_Nucleus_accumbens_basal_ganglia
GSE10147_IL3_VS_IL3_AND_CPG_STIM_PDC_UP	0.493954	0.988395	0.0250452	0.347003	0.973406	21	1	Brain_Nucleus_accumbens_basal_ganglia
GSE10147_IL3_VS_IL3_AND_HIVP17_STIM_PDC_DN	0.454035	0.988395	0.0266875	-0.3345	-0.999331	29	1	Brain_Nucleus_accumbens_basal_ganglia
GSE10147_IL3_VS_IL3_AND_HIVP17_STIM_PDC_UP	0.300897	0.988395	0.0342291	-0.353576	-1.10405	35	1	Brain_Nucleus_accumbens_basal_ganglia
GSE10211_UV_INACT_SENDAI_VS_LIVE_SENDAI_VIRUS_TRACHEAL_EPITHELIAL_CELLS_DN	0.628018	0.988395	0.0212923	-0.287601	-0.893443	34	1	Brain_Nucleus_accumbens_basal_ganglia
GSE10211_UV_INACT_SENDAI_VS_LIVE_SENDAI_VIRUS_TRACHEAL_EPITHELIAL_CELLS_UP	0.876781	0.991659	0.0163806	0.236245	0.750555	36	1	Brain_Nucleus_accumbens_basal_ganglia
GSE10239_KLRG1INT_VS_KLRG1HIGH_EFF_CD8_TCELL_DN	0.442805	0.988395	0.0272407	-0.312242	-1.00093	40	1	Brain_Nucleus_accumbens_basal_ganglia
GSE10239_KLRG1INT_VS_KLRG1HIGH_EFF_CD8_TCELL_UP	0.833768	0.988826	0.0171027	-0.235752	-0.791797	50	1	Brain_Nucleus_accumbens_basal_ganglia
GSE10239_MEMORY_VS_DAY4.5_EFF_CD8_TCELL_DN	0.100923	0.963099	0.0627208	-0.394107	-1.30112	46	1	Brain_Nucleus_accumbens_basal_ganglia
GSE10239_MEMORY_VS_DAY4.5_EFF_CD8_TCELL_UP	0.475598	0.988395	0.025904	-0.309259	-0.982696	38	1	Brain_Nucleus_accumbens_basal_ganglia
GSE10239_MEMORY_VS_KLRG1HIGH_EFF_CD8_TCELL_DN	0.664521	0.988395	0.0205408	-0.270138	-0.879339	43	1	Brain_Nucleus_accumbens_basal_ganglia
GSE10239_MEMORY_VS_KLRG1HIGH_EFF_CD8_TCELL_UP	0.604387	0.988395	0.0218788	-0.31742	-0.898792	23	1	Brain_Nucleus_accumbens_basal_ganglia
GSE10239_MEMORY_VS_KLRG1INT_EFF_CD8_TCELL_DN	0.241688	0.988395	0.0388208	0.357436	1.14952	38	1	Brain_Nucleus_accumbens_basal_ganglia
GSE10239_MEMORY_VS_KLRG1INT_EFF_CD8_TCELL_UP	0.971133	0.998178	0.0147852	0.200021	0.643274	38	1	Brain_Nucleus_accumbens_basal_ganglia
GSE10239_NAIVE_VS_DAY4.5_EFF_CD8_TCELL_DN	0.108119	0.963099	0.0600616	0.39557	1.29306	41	1	Brain_Nucleus_accumbens_basal_ganglia
GSE10239_NAIVE_VS_DAY4.5_EFF_CD8_TCELL_UP	0.355591	0.988395	0.031136	-0.325714	-1.06025	43	1	Brain_Nucleus_accumbens_basal_ganglia
GSE10239_NAIVE_VS_KLRG1HIGH_EFF_CD8_TCELL_DN	0.0257228	0.963099	0.126448	0.432493	1.46256	50	1	Brain_Nucleus_accumbens_basal_ganglia
GSE10239_NAIVE_VS_KLRG1HIGH_EFF_CD8_TCELL_UP	0.611145	0.988395	0.0218995	-0.280795	-0.908306	42	1	Brain_Nucleus_accumbens_basal_ganglia
GSE10239_NAIVE_VS_KLRG1INT_EFF_CD8_TCELL_DN	0.251246	0.988395	0.0380054	0.333828	1.12891	50	1	Brain_Nucleus_accumbens_basal_ganglia
GSE10239_NAIVE_VS_KLRG1INT_EFF_CD8_TCELL_UP	0.903605	0.994934	0.0158328	0.223543	0.739039	44	1	Brain_Nucleus_accumbens_basal_ganglia
GSE10239_NAIVE_VS_MEMORY_CD8_TCELL_DN	0.826858	0.988826	0.0171309	-0.248515	-0.781704	36	1	Brain_Nucleus_accumbens_basal_ganglia
GSE10239_NAIVE_VS_MEMORY_CD8_TCELL_UP	0.678077	0.988395	0.0199827	0.268695	0.874664	40	1	Brain_Nucleus_accumbens_basal_ganglia
GSE10240_CTRL_VS_IL17_AND_IL22_STIM_PRIMARY_BRONCHIAL_EPITHELIAL_CELLS_DN	0.303333	0.988395	0.0340829	-0.35382	-1.09915	34	1	Brain_Nucleus_accumbens_basal_ganglia
GSE10240_CTRL_VS_IL17_AND_IL22_STIM_PRIMARY_BRONCHIAL_EPITHELIAL_CELLS_UP	0.177553	0.967138	0.0459732	0.346123	1.18309	53	1	Brain_Nucleus_accumbens_basal_ganglia
GSE10240_CTRL_VS_IL17_STIM_PRIMARY_BRONCHIAL_EPITHELIAL_CELLS_DN	0.727364	0.988395	0.0191426	-0.259068	-0.84798	44	1	Brain_Nucleus_accumbens_basal_ganglia
GSE10240_CTRL_VS_IL17_STIM_PRIMARY_BRONCHIAL_EPITHELIAL_CELLS_UP	0.474219	0.988395	0.025804	0.285466	0.98862	57	1	Brain_Nucleus_accumbens_basal_ganglia
GSE10240_CTRL_VS_IL22_STIM_PRIMARY_BRONCHIAL_EPITHELIAL_CELLS_DN	0.256832	0.988395	0.0373798	0.346886	1.13392	41	1	Brain_Nucleus_accumbens_basal_ganglia
GSE10240_CTRL_VS_IL22_STIM_PRIMARY_BRONCHIAL_EPITHELIAL_CELLS_UP	0.211822	0.976374	0.0421316	-0.368429	-1.17624	39	1	Brain_Nucleus_accumbens_basal_ganglia
GSE10240_IL17_VS_IL17_AND_IL22_STIM_PRIMARY_BRONCHIAL_EPITHELIAL_CELLS_DN	0.804714	0.988395	0.0174416	0.245075	0.804548	42	1	Brain_Nucleus_accumbens_basal_ganglia
GSE10240_IL17_VS_IL17_AND_IL22_STIM_PRIMARY_BRONCHIAL_EPITHELIAL_CELLS_UP	0.842335	0.989121	0.0168104	0.231985	0.801756	56	1	Brain_Nucleus_accumbens_basal_ganglia
GSE10240_IL22_VS_IL17_STIM_PRIMARY_BRONCHIAL_EPITHELIAL_CELLS_DN	0.601148	0.988395	0.0218477	0.270415	0.924309	53	1	Brain_Nucleus_accumbens_basal_ganglia
GSE10240_IL22_VS_IL17_STIM_PRIMARY_BRONCHIAL_EPITHELIAL_CELLS_UP	0.812663	0.988395	0.0175141	-0.238142	-0.806041	52	1	Brain_Nucleus_accumbens_basal_ganglia
GSE10240_IL22_VS_IL22_AND_IL17_STIM_PRIMARY_BRONCHIAL_EPITHELIAL_CELLS_DN	0.760634	0.988395	0.0184655	-0.252298	-0.832951	46	1	Brain_Nucleus_accumbens_basal_ganglia
GSE10240_IL22_VS_IL22_AND_IL17_STIM_PRIMARY_BRONCHIAL_EPITHELIAL_CELLS_UP	0.790953	0.988395	0.0177861	0.244703	0.814932	46	1	Brain_Nucleus_accumbens_basal_ganglia
GSE10273_HIGH_IL7_VS_HIGH_IL7_AND_IRF4_IN_IRF4_8_NULL_PRE_BCELL_DN	0.774213	0.988395	0.0181939	0.258624	0.817605	35	1	Brain_Nucleus_accumbens_basal_ganglia
GSE10273_HIGH_IL7_VS_HIGH_IL7_AND_IRF4_IN_IRF4_8_NULL_PRE_BCELL_UP	0.0221038	0.963099	0.135863	0.417728	1.46409	60	1	Brain_Nucleus_accumbens_basal_ganglia
GSE10273_HIGH_VS_LOW_IL7_TREATED_IRF4_8_NULL_PRE_BCELL_DN	0.285398	0.988395	0.0354849	-0.341488	-1.11159	43	1	Brain_Nucleus_accumbens_basal_ganglia
GSE10273_HIGH_VS_LOW_IL7_TREATED_IRF4_8_NULL_PRE_BCELL_UP	0.146584	0.964223	0.051203	0.374479	1.23804	44	1	Brain_Nucleus_accumbens_basal_ganglia
GSE10273_LOW_IL7_VS_HIGH_IL7_AND_IRF4_IN_IRF4_8_NULL_PRE_BCELL_DN	0.20816	0.976374	0.0421092	0.358518	1.17697	42	1	Brain_Nucleus_accumbens_basal_ganglia
GSE10273_LOW_IL7_VS_HIGH_IL7_AND_IRF4_IN_IRF4_8_NULL_PRE_BCELL_UP	0.970494	0.998178	0.014913	-0.204439	-0.610767	29	1	Brain_Nucleus_accumbens_basal_ganglia
GSE10325_BCELL_VS_LUPUS_BCELL_DN	0.945983	0.99776	0.0150752	0.209296	0.681307	40	1	Brain_Nucleus_accumbens_basal_ganglia
GSE10325_BCELL_VS_LUPUS_BCELL_UP	0.822128	0.988575	0.0174091	-0.244617	-0.791278	42	1	Brain_Nucleus_accumbens_basal_ganglia
GSE10325_BCELL_VS_MYELOID_DN	0.718296	0.988395	0.0192049	0.265144	0.852712	38	1	Brain_Nucleus_accumbens_basal_ganglia
GSE10325_BCELL_VS_MYELOID_UP	0.45283	0.988395	0.0267333	-0.334674	-0.999851	29	1	Brain_Nucleus_accumbens_basal_ganglia
GSE10325_CD4_TCELL_VS_BCELL_DN	0.101876	0.963099	0.0625898	-0.412164	-1.31587	39	1	Brain_Nucleus_accumbens_basal_ganglia
GSE10325_CD4_TCELL_VS_BCELL_UP	0.98456	0.998178	0.0146908	0.186759	0.590413	35	1	Brain_Nucleus_accumbens_basal_ganglia
GSE10325_CD4_TCELL_VS_LUPUS_CD4_TCELL_DN	0.115615	0.963099	0.0582215	0.422191	1.3009	31	1	Brain_Nucleus_accumbens_basal_ganglia
GSE10325_CD4_TCELL_VS_LUPUS_CD4_TCELL_UP	0.912075	0.995677	0.0156804	0.219239	0.746668	52	1	Brain_Nucleus_accumbens_basal_ganglia
GSE10325_CD4_TCELL_VS_MYELOID_DN	0.937739	0.997168	0.0154177	-0.216314	-0.687355	38	1	Brain_Nucleus_accumbens_basal_ganglia
GSE10325_CD4_TCELL_VS_MYELOID_UP	0.0943699	0.963099	0.0649277	0.422484	1.32738	34	1	Brain_Nucleus_accumbens_basal_ganglia
GSE10325_LUPUS_BCELL_VS_LUPUS_MYELOID_DN	0.626127	0.988395	0.0214014	0.285789	0.897908	34	1	Brain_Nucleus_accumbens_basal_ganglia
GSE10325_LUPUS_BCELL_VS_LUPUS_MYELOID_UP	0.536731	0.988395	0.0237495	0.295508	0.950363	38	1	Brain_Nucleus_accumbens_basal_ganglia
GSE10325_LUPUS_CD4_TCELL_VS_LUPUS_BCELL_DN	0.103738	0.963099	0.0616935	-0.395028	-1.29856	45	1	Brain_Nucleus_accumbens_basal_ganglia
GSE10325_LUPUS_CD4_TCELL_VS_LUPUS_BCELL_UP	0.632092	0.988395	0.0211548	0.278851	0.896793	38	1	Brain_Nucleus_accumbens_basal_ganglia
GSE10325_LUPUS_CD4_TCELL_VS_LUPUS_MYELOID_DN	0.389752	0.988395	0.0294867	-0.323348	-1.03232	39	1	Brain_Nucleus_accumbens_basal_ganglia
GSE10325_LUPUS_CD4_TCELL_VS_LUPUS_MYELOID_UP	0.333467	0.988395	0.0323083	0.341774	1.08047	35	1	Brain_Nucleus_accumbens_basal_ganglia
GSE10325_MYELOID_VS_LUPUS_MYELOID_DN	0.561298	0.988395	0.0231262	-0.295278	-0.933155	37	1	Brain_Nucleus_accumbens_basal_ganglia
GSE10325_MYELOID_VS_LUPUS_MYELOID_UP	0.123929	0.963099	0.056043	-0.41018	-1.29022	36	1	Brain_Nucleus_accumbens_basal_ganglia
GSE10422_WT_VS_BAFF_TRANSGENIC_LN_BCELL_DN	0.262146	0.988395	0.0369713	0.4159	1.15103	20	1	Brain_Nucleus_accumbens_basal_ganglia
GSE10422_WT_VS_BAFF_TRANSGENIC_LN_BCELL_UP	0.0416086	0.963099	0.0988658	0.446228	1.43508	38	1	Brain_Nucleus_accumbens_basal_ganglia
GSE10463_CD40L_AND_VA347_VS_CD40L_IN_DC_DN	0.846535	0.990089	0.0166973	0.237687	0.776962	41	1	Brain_Nucleus_accumbens_basal_ganglia
GSE10463_CD40L_AND_VA347_VS_CD40L_IN_DC_UP	0.747106	0.988395	0.0186552	0.261219	0.835351	37	1	Brain_Nucleus_accumbens_basal_ganglia
GSE10500_ARTHRITIC_SYNOVIAL_FLUID_VS_HEALTHY_MACROPHAGE_DN	0.226608	0.981007	0.0404101	0.370483	1.16401	34	1	Brain_Nucleus_accumbens_basal_ganglia
GSE10500_ARTHRITIC_SYNOVIAL_FLUID_VS_HEALTHY_MACROPHAGE_UP	0.580915	0.988395	0.0224567	-0.297926	-0.920052	33	1	Brain_Nucleus_accumbens_basal_ganglia
GSE10856_CTRL_VS_TNFRSF6B_IN_MACROPHAGE_DN	0.269238	0.988395	0.0365737	-0.341531	-1.1227	45	1	Brain_Nucleus_accumbens_basal_ganglia
GSE10856_CTRL_VS_TNFRSF6B_IN_MACROPHAGE_UP	0.199604	0.976242	0.0431254	0.367195	1.18805	39	1	Brain_Nucleus_accumbens_basal_ganglia
GSE11057_CD4_CENT_MEM_VS_PBMC_DN	0.985828	0.998178	0.0146059	0.186672	0.596958	37	1	Brain_Nucleus_accumbens_basal_ganglia
GSE11057_CD4_CENT_MEM_VS_PBMC_UP	0.999192	1	0.0145913	-0.149586	-0.479517	40	1	Brain_Nucleus_accumbens_basal_ganglia
GSE11057_CD4_EFF_MEM_VS_PBMC_DN	0.492188	0.988395	0.0252817	-0.308732	-0.975673	37	1	Brain_Nucleus_accumbens_basal_ganglia
GSE11057_CD4_EFF_MEM_VS_PBMC_UP	0.495374	0.988395	0.0252408	-0.298409	-0.971367	43	1	Brain_Nucleus_accumbens_basal_ganglia
GSE11057_EFF_MEM_VS_CENT_MEM_CD4_TCELL_DN	0.230523	0.982105	0.0399533	-0.382801	-1.17197	32	1	Brain_Nucleus_accumbens_basal_ganglia
GSE11057_EFF_MEM_VS_CENT_MEM_CD4_TCELL_UP	0.536753	0.988395	0.0239808	-0.295152	-0.951009	41	1	Brain_Nucleus_accumbens_basal_ganglia
GSE11057_NAIVE_CD4_VS_PBMC_CD4_TCELL_DN	0.0274581	0.963099	0.123095	-0.462829	-1.49714	42	1	Brain_Nucleus_accumbens_basal_ganglia
GSE11057_NAIVE_CD4_VS_PBMC_CD4_TCELL_UP	0.246385	0.988395	0.0382841	0.348286	1.14338	42	1	Brain_Nucleus_accumbens_basal_ganglia
GSE11057_NAIVE_VS_CENT_MEMORY_CD4_TCELL_DN	0.526031	0.988395	0.0241728	-0.314805	-0.954524	31	1	Brain_Nucleus_accumbens_basal_ganglia
GSE11057_NAIVE_VS_CENT_MEMORY_CD4_TCELL_UP	0.280825	0.988395	0.03572	0.362062	1.12276	32	1	Brain_Nucleus_accumbens_basal_ganglia
GSE11057_NAIVE_VS_EFF_MEMORY_CD4_TCELL_DN	0.560679	0.988395	0.0230861	0.293131	0.937403	37	1	Brain_Nucleus_accumbens_basal_ganglia
GSE11057_NAIVE_VS_EFF_MEMORY_CD4_TCELL_UP	0.443025	0.988395	0.0270118	-0.323687	-1.00554	34	1	Brain_Nucleus_accumbens_basal_ganglia
GSE11057_NAIVE_VS_MEMORY_CD4_TCELL_DN	0.122428	0.963099	0.0567771	-0.433203	-1.30234	30	1	Brain_Nucleus_accumbens_basal_ganglia
GSE11057_NAIVE_VS_MEMORY_CD4_TCELL_UP	0.197248	0.976242	0.0435598	-0.409849	-1.21629	28	1	Brain_Nucleus_accumbens_basal_ganglia
GSE11057_PBMC_VS_MEM_CD4_TCELL_DN	0.932879	0.997168	0.015458	0.220911	0.69407	34	1	Brain_Nucleus_accumbens_basal_ganglia
GSE11057_PBMC_VS_MEM_CD4_TCELL_UP	0.888316	0.992529	0.0160226	-0.246171	-0.70343	24	1	Brain_Nucleus_accumbens_basal_ganglia
GSE1112_HY_CD8AB_VS_HY_CD8AA_THYMOCYTE_RTOC_CULTURE_DN	0.115447	0.963099	0.0584903	0.415119	1.29565	33	1	Brain_Nucleus_accumbens_basal_ganglia
GSE1112_HY_CD8AB_VS_HY_CD8AA_THYMOCYTE_RTOC_CULTURE_UP	0.385016	0.988395	0.0295816	-0.309444	-1.03168	48	1	Brain_Nucleus_accumbens_basal_ganglia
GSE1112_OT1_CD8AB_VS_HY_CD8AA_THYMOCYTE_RTOC_CULTURE_DN	0.172366	0.964843	0.0468392	-0.398326	-1.23011	33	1	Brain_Nucleus_accumbens_basal_ganglia
GSE1112_OT1_CD8AB_VS_HY_CD8AA_THYMOCYTE_RTOC_CULTURE_UP	0.678136	0.988395	0.0201479	0.264615	0.877818	45	1	Brain_Nucleus_accumbens_basal_ganglia
GSE1112_OT1_VS_HY_CD8AB_THYMOCYTE_RTOC_CULTURE_DN	0.785988	0.988395	0.0180717	-0.239192	-0.828463	59	1	Brain_Nucleus_accumbens_basal_ganglia
GSE1112_OT1_VS_HY_CD8AB_THYMOCYTE_RTOC_CULTURE_UP	0.861882	0.991333	0.0166564	-0.231555	-0.774159	49	1	Brain_Nucleus_accumbens_basal_ganglia
GSE11367_CTRL_VS_IL17_TREATED_SMOOTH_MUSCLE_CELL_DN	0.248056	0.988395	0.0382841	-0.413179	-1.16994	23	1	Brain_Nucleus_accumbens_basal_ganglia
GSE11367_CTRL_VS_IL17_TREATED_SMOOTH_MUSCLE_CELL_UP	0.137016	0.964223	0.0531388	-0.432861	-1.28458	28	1	Brain_Nucleus_accumbens_basal_ganglia
GSE11386_NAIVE_VS_MEMORY_BCELL_DN	0.113664	0.963099	0.0587625	-0.427534	-1.30892	32	1	Brain_Nucleus_accumbens_basal_ganglia
GSE11386_NAIVE_VS_MEMORY_BCELL_UP	0.468296	0.988395	0.0262602	-0.306724	-0.988296	41	1	Brain_Nucleus_accumbens_basal_ganglia
GSE11818_WT_VS_DICER_KO_TREG_DN	0.671648	0.988395	0.0204391	-0.272476	-0.877944	41	1	Brain_Nucleus_accumbens_basal_ganglia
GSE11818_WT_VS_DICER_KO_TREG_UP	0.895073	0.993173	0.0159935	0.252087	0.688179	19	1	Brain_Nucleus_accumbens_basal_ganglia
GSE11864_CSF1_IFNG_VS_CSF1_IFNG_PAM3CYS_IN_MAC_DN	0.231321	0.983392	0.0398169	-0.367363	-1.15554	36	1	Brain_Nucleus_accumbens_basal_ganglia
GSE11864_CSF1_IFNG_VS_CSF1_IFNG_PAM3CYS_IN_MAC_UP	0.866667	0.991333	0.0166905	-0.226033	-0.784646	60	1	Brain_Nucleus_accumbens_basal_ganglia
GSE11864_CSF1_IFNG_VS_CSF1_PAM3CYS_IN_MAC_DN	0.807592	0.988395	0.0175944	-0.250943	-0.797392	38	1	Brain_Nucleus_accumbens_basal_ganglia
GSE11864_CSF1_IFNG_VS_CSF1_PAM3CYS_IN_MAC_UP	0.249158	0.988395	0.0380399	0.322396	1.12486	59	1	Brain_Nucleus_accumbens_basal_ganglia
GSE11864_CSF1_PAM3CYS_VS_CSF1_IFNG_PAM3CYS_IN_MAC_DN	0.743141	0.988395	0.0186752	0.255911	0.842102	43	1	Brain_Nucleus_accumbens_basal_ganglia
GSE11864_CSF1_PAM3CYS_VS_CSF1_IFNG_PAM3CYS_IN_MAC_UP	0.228995	0.981007	0.04019	0.367068	1.16043	35	1	Brain_Nucleus_accumbens_basal_ganglia
GSE11864_CSF1_VS_CSF1_IFNG_IN_MAC_DN	0.0249406	0.963099	0.12797	0.428914	1.46608	53	1	Brain_Nucleus_accumbens_basal_ganglia
GSE11864_CSF1_VS_CSF1_IFNG_IN_MAC_UP	0.000748434	0.963099	0.673187	-0.568519	-1.83903	42	1	Brain_Nucleus_accumbens_basal_ganglia
GSE11864_CSF1_VS_CSF1_IFNG_PAM3CYS_IN_MAC_DN	0.346624	0.988395	0.0315488	0.340669	1.07033	34	1	Brain_Nucleus_accumbens_basal_ganglia
GSE11864_CSF1_VS_CSF1_IFNG_PAM3CYS_IN_MAC_UP	0.0438279	0.963099	0.0967542	-0.42442	-1.41897	49	1	Brain_Nucleus_accumbens_basal_ganglia
GSE11864_CSF1_VS_CSF1_PAM3CYS_IN_MAC_DN	0.429336	0.988395	0.0274413	0.313977	1.01587	39	1	Brain_Nucleus_accumbens_basal_ganglia
GSE11864_CSF1_VS_CSF1_PAM3CYS_IN_MAC_UP	0.843533	0.989395	0.016752	0.231343	0.804707	58	1	Brain_Nucleus_accumbens_basal_ganglia
GSE11864_UNTREATED_VS_CSF1_IFNG_IN_MAC_DN	0.34436	0.988395	0.0315708	0.32064	1.06782	46	1	Brain_Nucleus_accumbens_basal_ganglia
GSE11864_UNTREATED_VS_CSF1_IFNG_IN_MAC_UP	0.254224	0.988395	0.0379365	-0.348805	-1.13541	43	1	Brain_Nucleus_accumbens_basal_ganglia
GSE11864_UNTREATED_VS_CSF1_IFNG_PAM3CYS_IN_MAC_DN	0.646626	0.988395	0.0208036	0.276854	0.890371	38	1	Brain_Nucleus_accumbens_basal_ganglia
GSE11864_UNTREATED_VS_CSF1_IFNG_PAM3CYS_IN_MAC_UP	0.882129	0.992496	0.0163009	-0.226544	-0.751866	47	1	Brain_Nucleus_accumbens_basal_ganglia
GSE11864_UNTREATED_VS_CSF1_IN_MAC_DN	0.52619	0.988395	0.0240795	0.289532	0.957201	44	1	Brain_Nucleus_accumbens_basal_ganglia
GSE11864_UNTREATED_VS_CSF1_IN_MAC_UP	0.253786	0.988395	0.0380573	-0.352382	-1.13987	42	1	Brain_Nucleus_accumbens_basal_ganglia
GSE11864_UNTREATED_VS_CSF1_PAM3CYS_IN_MAC_DN	0.624975	0.988395	0.0212627	0.278251	0.900275	39	1	Brain_Nucleus_accumbens_basal_ganglia
GSE11864_UNTREATED_VS_CSF1_PAM3CYS_IN_MAC_UP	0.380377	0.988395	0.0296103	0.323087	1.04534	39	1	Brain_Nucleus_accumbens_basal_ganglia
GSE11884_WT_VS_FURIN_KO_NAIVE_CD4_TCELL_DN	0.846845	0.990089	0.0168138	0.248456	0.765571	31	1	Brain_Nucleus_accumbens_basal_ganglia
GSE11884_WT_VS_FURIN_KO_NAIVE_CD4_TCELL_UP	0.588024	0.988395	0.0223271	0.288378	0.922203	37	1	Brain_Nucleus_accumbens_basal_ganglia
GSE11924_TFH_VS_TH17_CD4_TCELL_DN	0.687772	0.988395	0.0197672	0.266941	0.868952	40	1	Brain_Nucleus_accumbens_basal_ganglia
GSE11924_TFH_VS_TH17_CD4_TCELL_UP	0.519658	0.988395	0.0242353	0.279025	0.964329	56	1	Brain_Nucleus_accumbens_basal_ganglia
GSE11924_TFH_VS_TH1_CD4_TCELL_DN	0.241632	0.988395	0.0387119	0.349612	1.14773	42	1	Brain_Nucleus_accumbens_basal_ganglia
GSE11924_TFH_VS_TH1_CD4_TCELL_UP	0.503217	0.988395	0.0249718	-0.289094	-0.966529	49	1	Brain_Nucleus_accumbens_basal_ganglia
GSE11924_TFH_VS_TH2_CD4_TCELL_DN	0.0861557	0.963099	0.0676915	0.405114	1.32993	42	1	Brain_Nucleus_accumbens_basal_ganglia
GSE11924_TFH_VS_TH2_CD4_TCELL_UP	0.0248946	0.963099	0.129015	-0.465383	-1.52329	44	1	Brain_Nucleus_accumbens_basal_ganglia
GSE11924_TH1_VS_TH17_CD4_TCELL_DN	0.0414141	0.963099	0.0998484	-0.419862	-1.41421	51	1	Brain_Nucleus_accumbens_basal_ganglia
GSE11924_TH1_VS_TH17_CD4_TCELL_UP	0.189856	0.974127	0.0446194	0.404208	1.21745	28	1	Brain_Nucleus_accumbens_basal_ganglia
GSE11924_TH1_VS_TH2_CD4_TCELL_DN	0.336667	0.988395	0.0320771	0.323567	1.07338	45	1	Brain_Nucleus_accumbens_basal_ganglia
GSE11924_TH1_VS_TH2_CD4_TCELL_UP	0.925343	0.996666	0.0154829	0.220213	0.70821	38	1	Brain_Nucleus_accumbens_basal_ganglia
GSE11924_TH2_VS_TH17_CD4_TCELL_DN	0.579649	0.988395	0.0227368	-0.286679	-0.927341	42	1	Brain_Nucleus_accumbens_basal_ganglia
GSE11924_TH2_VS_TH17_CD4_TCELL_UP	0.0822873	0.963099	0.069553	-0.432817	-1.36143	36	1	Brain_Nucleus_accumbens_basal_ganglia
GSE11961_FOLLICULAR_BCELL_VS_GERMINAL_CENTER_BCELL_DAY40_DN	0.495917	0.988395	0.0250586	0.293413	0.970033	44	1	Brain_Nucleus_accumbens_basal_ganglia
GSE11961_FOLLICULAR_BCELL_VS_GERMINAL_CENTER_BCELL_DAY40_UP	0.986266	0.998178	0.0145592	0.186211	0.637849	54	1	Brain_Nucleus_accumbens_basal_ganglia
GSE11961_FOLLICULAR_BCELL_VS_GERMINAL_CENTER_BCELL_DAY7_DN	0.684493	0.988395	0.0199119	-0.278626	-0.860451	33	1	Brain_Nucleus_accumbens_basal_ganglia
GSE11961_FOLLICULAR_BCELL_VS_GERMINAL_CENTER_BCELL_DAY7_UP	0.127812	0.963974	0.0551036	0.395218	1.27103	38	1	Brain_Nucleus_accumbens_basal_ganglia
GSE11961_FOLLICULAR_BCELL_VS_MARGINAL_ZONE_BCELL_DN	0.840238	0.989121	0.0168207	0.241364	0.78093	39	1	Brain_Nucleus_accumbens_basal_ganglia
GSE11961_FOLLICULAR_BCELL_VS_MARGINAL_ZONE_BCELL_UP	0.96495	0.998178	0.0148	0.200754	0.656236	41	1	Brain_Nucleus_accumbens_basal_ganglia
GSE11961_FOLLICULAR_BCELL_VS_MEMORY_BCELL_DAY40_DN	0.136067	0.964223	0.0531388	0.381591	1.25271	42	1	Brain_Nucleus_accumbens_basal_ganglia
GSE11961_FOLLICULAR_BCELL_VS_MEMORY_BCELL_DAY40_UP	0.324421	0.988395	0.0326027	0.30746	1.06948	58	1	Brain_Nucleus_accumbens_basal_ganglia
GSE11961_FOLLICULAR_BCELL_VS_MEMORY_BCELL_DAY7_DN	0.490145	0.988395	0.0254189	-0.29925	-0.974105	43	1	Brain_Nucleus_accumbens_basal_ganglia
GSE11961_FOLLICULAR_BCELL_VS_MEMORY_BCELL_DAY7_UP	0.31831	0.988395	0.0333736	-0.338456	-1.08497	40	1	Brain_Nucleus_accumbens_basal_ganglia
GSE11961_FOLLICULAR_BCELL_VS_PLASMA_CELL_DAY7_DN	0.80218	0.988395	0.0174996	0.248526	0.804103	39	1	Brain_Nucleus_accumbens_basal_ganglia
GSE11961_FOLLICULAR_BCELL_VS_PLASMA_CELL_DAY7_UP	0.775949	0.988395	0.0181786	-0.250421	-0.819677	44	1	Brain_Nucleus_accumbens_basal_ganglia
GSE11961_GERMINAL_CENTER_BCELL_DAY7_VS_GERMINAL_CENTER_BCELL_DAY40_DN	0.212121	0.976374	0.0421316	-0.346826	-1.16821	51	1	Brain_Nucleus_accumbens_basal_ganglia
GSE11961_GERMINAL_CENTER_BCELL_DAY7_VS_GERMINAL_CENTER_BCELL_DAY40_UP	0.439889	0.988395	0.027004	0.306809	1.00721	42	1	Brain_Nucleus_accumbens_basal_ganglia
GSE11961_GERMINAL_CENTER_BCELL_DAY7_VS_MEMORY_BCELL_DAY40_DN	0.85683	0.991261	0.0166225	-0.24144	-0.753901	35	1	Brain_Nucleus_accumbens_basal_ganglia
GSE11961_GERMINAL_CENTER_BCELL_DAY7_VS_MEMORY_BCELL_DAY40_UP	0.924071	0.996518	0.0157088	-0.220101	-0.709188	41	1	Brain_Nucleus_accumbens_basal_ganglia
GSE11961_GERMINAL_CENTER_BCELL_DAY7_VS_PLASMA_CELL_DAY7_DN	0.820415	0.988533	0.0173983	-0.232056	-0.813779	63	1	Brain_Nucleus_accumbens_basal_ganglia
GSE11961_GERMINAL_CENTER_BCELL_DAY7_VS_PLASMA_CELL_DAY7_UP	0.325908	0.988395	0.0327704	0.34101	1.08339	36	1	Brain_Nucleus_accumbens_basal_ganglia
GSE11961_MARGINAL_ZONE_BCELL_VS_GERMINAL_CENTER_BCELL_DAY40_DN	0.526071	0.988395	0.0243235	-0.298318	-0.956297	40	1	Brain_Nucleus_accumbens_basal_ganglia
GSE11961_MARGINAL_ZONE_BCELL_VS_GERMINAL_CENTER_BCELL_DAY40_UP	0.855237	0.991189	0.0166293	0.232053	0.775599	47	1	Brain_Nucleus_accumbens_basal_ganglia
GSE11961_MARGINAL_ZONE_BCELL_VS_GERMINAL_CENTER_BCELL_DAY7_DN	0.795999	0.988395	0.0176017	0.246502	0.809233	42	1	Brain_Nucleus_accumbens_basal_ganglia
GSE11961_MARGINAL_ZONE_BCELL_VS_GERMINAL_CENTER_BCELL_DAY7_UP	0.2	0.976242	0.0433895	-0.357865	-1.1877	47	1	Brain_Nucleus_accumbens_basal_ganglia
GSE11961_MARGINAL_ZONE_BCELL_VS_MEMORY_BCELL_DAY40_DN	0.951812	0.998178	0.0150782	0.208608	0.69724	47	1	Brain_Nucleus_accumbens_basal_ganglia
GSE11961_MARGINAL_ZONE_BCELL_VS_MEMORY_BCELL_DAY40_UP	0.141923	0.964223	0.0519696	0.387035	1.25224	39	1	Brain_Nucleus_accumbens_basal_ganglia
GSE11961_MARGINAL_ZONE_BCELL_VS_MEMORY_BCELL_DAY7_DN	0.699544	0.988395	0.0195255	-0.288962	-0.84311	26	1	Brain_Nucleus_accumbens_basal_ganglia
GSE11961_MARGINAL_ZONE_BCELL_VS_MEMORY_BCELL_DAY7_UP	0.196024	0.976242	0.0436333	0.360426	1.18602	43	1	Brain_Nucleus_accumbens_basal_ganglia
GSE11961_MARGINAL_ZONE_BCELL_VS_PLASMA_CELL_DAY7_DN	0.372041	0.988395	0.030397	-0.297707	-1.04016	62	1	Brain_Nucleus_accumbens_basal_ganglia
GSE11961_MARGINAL_ZONE_BCELL_VS_PLASMA_CELL_DAY7_UP	0.842637	0.989121	0.0167589	0.234233	0.795554	51	1	Brain_Nucleus_accumbens_basal_ganglia
GSE11961_MEMORY_BCELL_DAY40_VS_GERMINAL_CENTER_BCELL_DAY40_DN	0.844422	0.989454	0.0169522	-0.232348	-0.786431	52	1	Brain_Nucleus_accumbens_basal_ganglia
GSE11961_MEMORY_BCELL_DAY40_VS_GERMINAL_CENTER_BCELL_DAY40_UP	0.277206	0.988395	0.0361712	-0.320669	-1.10772	58	1	Brain_Nucleus_accumbens_basal_ganglia
GSE11961_MEMORY_BCELL_DAY7_VS_GERMINAL_CENTER_BCELL_DAY40_DN	0.511819	0.988395	0.0246304	-0.289466	-0.96508	48	1	Brain_Nucleus_accumbens_basal_ganglia
GSE11961_MEMORY_BCELL_DAY7_VS_GERMINAL_CENTER_BCELL_DAY40_UP	0.785485	0.988395	0.0180186	-0.245269	-0.820009	49	1	Brain_Nucleus_accumbens_basal_ganglia
GSE11961_MEMORY_BCELL_DAY7_VS_GERMINAL_CENTER_BCELL_DAY7_DN	0.725347	0.988395	0.018978	0.259802	0.849254	41	1	Brain_Nucleus_accumbens_basal_ganglia
GSE11961_MEMORY_BCELL_DAY7_VS_GERMINAL_CENTER_BCELL_DAY7_UP	0.538354	0.988395	0.0237133	-0.300914	-0.946525	36	1	Brain_Nucleus_accumbens_basal_ganglia
GSE11961_MEMORY_BCELL_DAY7_VS_MEMORY_BCELL_DAY40_DN	0.270808	0.988395	0.0365737	-0.333496	-1.11498	49	1	Brain_Nucleus_accumbens_basal_ganglia
GSE11961_MEMORY_BCELL_DAY7_VS_MEMORY_BCELL_DAY40_UP	0.729847	0.988395	0.0188884	0.248244	0.866141	59	1	Brain_Nucleus_accumbens_basal_ganglia
GSE11961_MEMORY_BCELL_DAY7_VS_PLASMA_CELL_DAY7_DN	0.868902	0.991333	0.0165178	-0.232494	-0.760997	44	1	Brain_Nucleus_accumbens_basal_ganglia
GSE11961_MEMORY_BCELL_DAY7_VS_PLASMA_CELL_DAY7_UP	0.237981	0.98704	0.0393015	-0.34457	-1.1488	48	1	Brain_Nucleus_accumbens_basal_ganglia
GSE11961_PLASMA_CELL_DAY7_VS_GERMINAL_CENTER_BCELL_DAY40_DN	0.824228	0.988826	0.0170816	0.237752	0.807505	51	1	Brain_Nucleus_accumbens_basal_ganglia
GSE11961_PLASMA_CELL_DAY7_VS_GERMINAL_CENTER_BCELL_DAY40_UP	0.200642	0.976242	0.043293	-0.358111	-1.18229	46	1	Brain_Nucleus_accumbens_basal_ganglia
GSE11961_PLASMA_CELL_DAY7_VS_MEMORY_BCELL_DAY40_DN	0.420737	0.988395	0.0279695	0.329944	1.02316	32	1	Brain_Nucleus_accumbens_basal_ganglia
GSE11961_PLASMA_CELL_DAY7_VS_MEMORY_BCELL_DAY40_UP	0.640218	0.988395	0.0211744	-0.275543	-0.891317	42	1	Brain_Nucleus_accumbens_basal_ganglia
GSE11961_UNSTIM_VS_ANTI_IGM_AND_CD40_STIM_6H_FOLLICULAR_BCELL_DN	0.495485	0.988395	0.0252001	0.306714	0.974435	36	1	Brain_Nucleus_accumbens_basal_ganglia
GSE11961_UNSTIM_VS_ANTI_IGM_AND_CD40_STIM_6H_FOLLICULAR_BCELL_UP	0.924273	0.996583	0.0155141	0.216872	0.722247	46	1	Brain_Nucleus_accumbens_basal_ganglia
GSE11973_MIR223_KOVS_WT_BONE_MARROW_NEUTROPHIL_DN	0.0738029	0.963099	0.0733447	0.415837	1.35364	40	1	Brain_Nucleus_accumbens_basal_ganglia
GSE11973_MIR223_KOVS_WT_BONE_MARROW_NEUTROPHIL_UP	0.635194	0.988395	0.02099	0.264812	0.905156	53	1	Brain_Nucleus_accumbens_basal_ganglia
GSE12001_MIR223_KO_VS_WT_NEUTROPHIL_DN	0.226502	0.981007	0.0403297	-0.37563	-1.16691	34	1	Brain_Nucleus_accumbens_basal_ganglia
GSE12001_MIR223_KO_VS_WT_NEUTROPHIL_UP	0.754706	0.988395	0.0185521	-0.270085	-0.818927	31	1	Brain_Nucleus_accumbens_basal_ganglia
GSE12003_4D_VS_8D_CULTURE_BM_PROGENITOR_DN	0.477582	0.988395	0.0257756	0.318434	0.987469	32	1	Brain_Nucleus_accumbens_basal_ganglia
GSE12003_4D_VS_8D_CULTURE_BM_PROGENITOR_UP	0.251247	0.988395	0.0380227	-0.368274	-1.14406	34	1	Brain_Nucleus_accumbens_basal_ganglia
GSE12003_4D_VS_8D_CULTURE_MIR223_KO_BM_PROGENITOR_DN	0.789936	0.988395	0.0178345	0.261353	0.805311	31	1	Brain_Nucleus_accumbens_basal_ganglia
GSE12003_4D_VS_8D_CULTURE_MIR223_KO_BM_PROGENITOR_UP	0.111507	0.963099	0.0590939	-0.454546	-1.32624	26	1	Brain_Nucleus_accumbens_basal_ganglia
GSE12003_MIR223_KO_VS_WT_BM_PROGENITOR_4D_CULTURE_DN	0.78961	0.988395	0.0177936	0.242652	0.831184	54	1	Brain_Nucleus_accumbens_basal_ganglia
GSE12003_MIR223_KO_VS_WT_BM_PROGENITOR_4D_CULTURE_UP	0.817649	0.988395	0.0174923	-0.245102	-0.789744	41	1	Brain_Nucleus_accumbens_basal_ganglia
GSE12003_MIR223_KO_VS_WT_BM_PROGENITOR_8D_CULTURE_DN	0.79446	0.988395	0.0178271	-0.263679	-0.78775	29	1	Brain_Nucleus_accumbens_basal_ganglia
GSE12003_MIR223_KO_VS_WT_BM_PROGENITOR_8D_CULTURE_UP	0.0710405	0.963099	0.0754749	0.479704	1.40278	25	1	Brain_Nucleus_accumbens_basal_ganglia
GSE12198_CTRL_VS_HIGH_IL2_STIM_NK_CELL_DN	0.238181	0.98709	0.0392827	-0.344509	-1.14859	48	1	Brain_Nucleus_accumbens_basal_ganglia
GSE12198_CTRL_VS_HIGH_IL2_STIM_NK_CELL_UP	0.0517104	0.963099	0.0883886	0.411328	1.38638	49	1	Brain_Nucleus_accumbens_basal_ganglia
GSE12198_CTRL_VS_LOW_IL2_STIM_NK_CELL_DN	0.253563	0.988395	0.0376472	0.329038	1.12469	53	1	Brain_Nucleus_accumbens_basal_ganglia
GSE12198_CTRL_VS_LOW_IL2_STIM_NK_CELL_UP	0.756024	0.988395	0.0185679	-0.251344	-0.834173	47	1	Brain_Nucleus_accumbens_basal_ganglia
GSE12198_LOW_IL2_STIM_NK_CELL_VS_HIGH_IL2_STIM_NK_CELL_DN	0.530203	0.988395	0.0240795	0.300069	0.953326	36	1	Brain_Nucleus_accumbens_basal_ganglia
GSE12198_LOW_IL2_STIM_NK_CELL_VS_HIGH_IL2_STIM_NK_CELL_UP	0.929212	0.996806	0.0154456	0.213004	0.720317	50	1	Brain_Nucleus_accumbens_basal_ganglia
GSE12198_NK_VS_NK_ACT_EXPANSION_SYSTEM_DERIVED_NK_CELL_DN	0.594372	0.988395	0.0222682	-0.272459	-0.922193	52	1	Brain_Nucleus_accumbens_basal_ganglia
GSE12198_NK_VS_NK_ACT_EXPANSION_SYSTEM_DERIVED_NK_CELL_UP	0.0946027	0.963099	0.0646399	0.397319	1.31355	44	1	Brain_Nucleus_accumbens_basal_ganglia
GSE12366_GC_BCELL_VS_PLASMA_CELL_DN	0.386024	0.988395	0.0294206	0.324085	1.04227	38	1	Brain_Nucleus_accumbens_basal_ganglia
GSE12366_GC_BCELL_VS_PLASMA_CELL_UP	0.174409	0.966193	0.0467213	-0.406148	-1.23149	31	1	Brain_Nucleus_accumbens_basal_ganglia
GSE12366_GC_VS_MEMORY_BCELL_DN	0.947507	0.99776	0.0153436	-0.21249	-0.687356	42	1	Brain_Nucleus_accumbens_basal_ganglia
GSE12366_GC_VS_MEMORY_BCELL_UP	0.880768	0.992381	0.0161234	0.230093	0.755364	42	1	Brain_Nucleus_accumbens_basal_ganglia
GSE12366_GC_VS_NAIVE_BCELL_DN	0.220668	0.981007	0.0409637	-0.354547	-1.16549	45	1	Brain_Nucleus_accumbens_basal_ganglia
GSE12366_GC_VS_NAIVE_BCELL_UP	0.954053	0.998178	0.0151539	-0.208433	-0.688131	46	1	Brain_Nucleus_accumbens_basal_ganglia
GSE12366_NAIVE_VS_MEMORY_BCELL_DN	0.327852	0.988395	0.0326385	0.343224	1.08506	35	1	Brain_Nucleus_accumbens_basal_ganglia
GSE12366_NAIVE_VS_MEMORY_BCELL_UP	0.768465	0.988395	0.0181978	0.25623	0.824041	38	1	Brain_Nucleus_accumbens_basal_ganglia
GSE12366_PLASMA_CELL_VS_MEMORY_BCELL_DN	0.371685	0.988395	0.0301461	-0.337345	-1.05336	35	1	Brain_Nucleus_accumbens_basal_ganglia
GSE12366_PLASMA_CELL_VS_MEMORY_BCELL_UP	0.222044	0.981007	0.040839	0.34915	1.15825	45	1	Brain_Nucleus_accumbens_basal_ganglia
GSE12366_PLASMA_CELL_VS_NAIVE_BCELL_DN	0.223109	0.981007	0.0406743	-0.376557	-1.16979	34	1	Brain_Nucleus_accumbens_basal_ganglia
GSE12366_PLASMA_CELL_VS_NAIVE_BCELL_UP	0.522828	0.988395	0.0244186	-0.284561	-0.958479	51	1	Brain_Nucleus_accumbens_basal_ganglia
GSE12392_CD8A_POS_VS_NEG_SPLEEN_DC_DN	0.855075	0.991189	0.0167692	-0.229914	-0.778191	52	1	Brain_Nucleus_accumbens_basal_ganglia
GSE12392_CD8A_POS_VS_NEG_SPLEEN_DC_UP	0.467564	0.988395	0.026194	-0.286885	-0.98849	57	1	Brain_Nucleus_accumbens_basal_ganglia
GSE12392_CD8A_POS_VS_NEG_SPLEEN_IFNB_KO_DC_DN	0.19984	0.976242	0.0433171	0.354618	1.17639	45	1	Brain_Nucleus_accumbens_basal_ganglia
GSE12392_CD8A_POS_VS_NEG_SPLEEN_IFNB_KO_DC_UP	0.571772	0.988395	0.0228428	-0.272709	-0.933779	55	1	Brain_Nucleus_accumbens_basal_ganglia
GSE12392_IFNAR_KO_VS_IFNB_KO_CD8_NEG_SPLEEN_DC_DN	0.358247	0.988395	0.0307251	0.347995	1.06652	30	1	Brain_Nucleus_accumbens_basal_ganglia
GSE12392_IFNAR_KO_VS_IFNB_KO_CD8_NEG_SPLEEN_DC_UP	0.875276	0.991476	0.0163939	0.237544	0.750961	35	1	Brain_Nucleus_accumbens_basal_ganglia
GSE12392_WT_VS_IFNAR_KO_CD8A_NEG_SPLEEN_DC_DN	0.550602	0.988395	0.0234751	-0.28472	-0.944943	47	1	Brain_Nucleus_accumbens_basal_ganglia
GSE12392_WT_VS_IFNAR_KO_CD8A_NEG_SPLEEN_DC_UP	0.131758	0.964223	0.0543825	-0.424209	-1.28625	31	1	Brain_Nucleus_accumbens_basal_ganglia
GSE12392_WT_VS_IFNB_KO_CD8A_NEG_SPLEEN_DC_DN	0.548626	0.988395	0.0235106	0.299082	0.945507	35	1	Brain_Nucleus_accumbens_basal_ganglia
GSE12392_WT_VS_IFNB_KO_CD8A_NEG_SPLEEN_DC_UP	0.283011	0.988395	0.0354558	0.336082	1.1111	44	1	Brain_Nucleus_accumbens_basal_ganglia
GSE12392_WT_VS_IFNB_KO_CD8A_POS_SPLEEN_DC_DN	0.593254	0.988395	0.0222789	-0.280028	-0.916585	44	1	Brain_Nucleus_accumbens_basal_ganglia
GSE12392_WT_VS_IFNB_KO_CD8A_POS_SPLEEN_DC_UP	0.940519	0.99776	0.0152852	0.211529	0.709582	48	1	Brain_Nucleus_accumbens_basal_ganglia
GSE12484_HEALTHY_VS_PERIDONTITIS_NEUTROPHILS_DN	0.160792	0.964223	0.048546	0.37487	1.22539	41	1	Brain_Nucleus_accumbens_basal_ganglia
GSE12484_HEALTHY_VS_PERIDONTITIS_NEUTROPHILS_UP	0.819481	0.988395	0.0174091	0.263423	0.770317	25	1	Brain_Nucleus_accumbens_basal_ganglia
GSE12505_WT_VS_E2_2_HET_PDC_DN	0.901782	0.994817	0.0157786	0.225183	0.736089	41	1	Brain_Nucleus_accumbens_basal_ganglia
GSE12505_WT_VS_E2_2_HET_PDC_UP	0.0323028	0.963099	0.112251	-0.520075	-1.53232	27	1	Brain_Nucleus_accumbens_basal_ganglia
GSE12507_PDC_CELL_LINE_VS_IMMATUE_T_CELL_LINE_DN	0.961142	0.998178	0.0148742	0.208313	0.638429	30	1	Brain_Nucleus_accumbens_basal_ganglia
GSE12507_PDC_CELL_LINE_VS_IMMATUE_T_CELL_LINE_UP	0.545996	0.988395	0.0234398	-0.325164	-0.937613	25	1	Brain_Nucleus_accumbens_basal_ganglia
GSE12707_AT16L1_HYPOMORPH_VS_WT_THYMUS_DN	0.599048	0.988395	0.0219307	0.329025	0.910597	20	1	Brain_Nucleus_accumbens_basal_ganglia
GSE12707_AT16L1_HYPOMORPH_VS_WT_THYMUS_UP	0.259843	0.988395	0.0375463	0.389309	1.15054	26	1	Brain_Nucleus_accumbens_basal_ganglia
GSE12839_CTRL_VS_IL12_TREATED_PBMC_DN	0.445992	0.988395	0.0270981	0.341406	1.00897	26	1	Brain_Nucleus_accumbens_basal_ganglia
GSE12839_CTRL_VS_IL12_TREATED_PBMC_UP	0.398604	0.988395	0.0288676	-0.330785	-1.03288	35	1	Brain_Nucleus_accumbens_basal_ganglia
GSE12845_IGD_NEG_BLOOD_VS_DARKZONE_GC_TONSIL_BCELL_DN	0.472565	0.988395	0.0258396	-0.31824	-0.982785	33	1	Brain_Nucleus_accumbens_basal_ganglia
GSE12845_IGD_NEG_BLOOD_VS_DARKZONE_GC_TONSIL_BCELL_UP	0.0957831	0.963099	0.0644973	-0.395341	-1.31208	47	1	Brain_Nucleus_accumbens_basal_ganglia
GSE12845_IGD_NEG_BLOOD_VS_NAIVE_TONSIL_BCELL_DN	0.55131	0.988395	0.0233928	0.284463	0.943661	45	1	Brain_Nucleus_accumbens_basal_ganglia
GSE12845_IGD_NEG_BLOOD_VS_NAIVE_TONSIL_BCELL_UP	0.625523	0.988395	0.0213417	0.268919	0.909405	50	1	Brain_Nucleus_accumbens_basal_ganglia
GSE12845_IGD_NEG_BLOOD_VS_PRE_GC_TONSIL_BCELL_DN	0.977589	0.998178	0.0148921	-0.195048	-0.630936	42	1	Brain_Nucleus_accumbens_basal_ganglia
GSE12845_IGD_NEG_BLOOD_VS_PRE_GC_TONSIL_BCELL_UP	0.196114	0.976242	0.0438061	-0.356219	-1.18763	48	1	Brain_Nucleus_accumbens_basal_ganglia
GSE12845_IGD_POS_BLOOD_VS_DARKZONE_GC_TONSIL_BCELL_DN	0.340695	0.988395	0.0319176	-0.327339	-1.07144	44	1	Brain_Nucleus_accumbens_basal_ganglia
GSE12845_IGD_POS_BLOOD_VS_DARKZONE_GC_TONSIL_BCELL_UP	0.393737	0.988395	0.0293268	-0.303744	-1.03067	53	1	Brain_Nucleus_accumbens_basal_ganglia
GSE12845_IGD_POS_BLOOD_VS_NAIVE_TONSIL_BCELL_DN	0.74579	0.988395	0.0187472	0.273662	0.824249	28	1	Brain_Nucleus_accumbens_basal_ganglia
GSE12845_IGD_POS_BLOOD_VS_NAIVE_TONSIL_BCELL_UP	0.241874	0.988395	0.038839	0.335899	1.13591	50	1	Brain_Nucleus_accumbens_basal_ganglia
GSE12845_IGD_POS_BLOOD_VS_PRE_GC_TONSIL_BCELL_DN	0.289495	0.988395	0.035125	0.372774	1.12277	28	1	Brain_Nucleus_accumbens_basal_ganglia
GSE12845_IGD_POS_BLOOD_VS_PRE_GC_TONSIL_BCELL_UP	0.752161	0.988395	0.0186592	-0.248783	-0.842059	52	1	Brain_Nucleus_accumbens_basal_ganglia
GSE12845_IGD_POS_VS_NEG_BLOOD_BCELL_DN	0.752542	0.988395	0.0185324	0.249618	0.844136	50	1	Brain_Nucleus_accumbens_basal_ganglia
GSE12845_IGD_POS_VS_NEG_BLOOD_BCELL_UP	0.159208	0.964223	0.0488083	0.375455	1.22731	41	1	Brain_Nucleus_accumbens_basal_ganglia
GSE12845_NAIVE_VS_DARKZONE_GC_TONSIL_BCELL_DN	0.526557	0.988395	0.0240486	0.281866	0.959957	52	1	Brain_Nucleus_accumbens_basal_ganglia
GSE12845_NAIVE_VS_DARKZONE_GC_TONSIL_BCELL_UP	0.191806	0.97534	0.0444124	-0.377908	-1.20083	38	1	Brain_Nucleus_accumbens_basal_ganglia
GSE12845_NAIVE_VS_PRE_GC_TONSIL_BCELL_DN	0.0840673	0.963099	0.068945	0.436388	1.35325	32	1	Brain_Nucleus_accumbens_basal_ganglia
GSE12845_NAIVE_VS_PRE_GC_TONSIL_BCELL_UP	0.915335	0.99637	0.0156836	0.228371	0.703684	31	1	Brain_Nucleus_accumbens_basal_ganglia
GSE12845_PRE_GC_VS_DARKZONE_GC_TONSIL_BCELL_DN	0.0502192	0.963099	0.0898203	0.419898	1.39838	46	1	Brain_Nucleus_accumbens_basal_ganglia
GSE12845_PRE_GC_VS_DARKZONE_GC_TONSIL_BCELL_UP	0.333333	0.988395	0.0324488	-0.332882	-1.0768	42	1	Brain_Nucleus_accumbens_basal_ganglia
GSE12963_ENV_NEF_VS_ENV_NEF_AND_VPR_DEFICIENT_HIV1_INF_CD4_TCELL_DN	0.914127	0.99637	0.0155703	0.221892	0.722308	40	1	Brain_Nucleus_accumbens_basal_ganglia
GSE12963_ENV_NEF_VS_ENV_NEF_AND_VPR_DEFICIENT_HIV1_INF_CD4_TCELL_UP	0.948224	0.99776	0.0152454	0.21403	0.679977	36	1	Brain_Nucleus_accumbens_basal_ganglia
GSE12963_UNINF_VS_ENV_AND_NEF_AND_VPR_DEFICIENT_HIV1_INF_CD4_TCELL_DN	0.822014	0.988575	0.017255	-0.253585	-0.776366	32	1	Brain_Nucleus_accumbens_basal_ganglia
GSE12963_UNINF_VS_ENV_AND_NEF_AND_VPR_DEFICIENT_HIV1_INF_CD4_TCELL_UP	0.164403	0.964223	0.0481914	-0.404757	-1.23919	32	1	Brain_Nucleus_accumbens_basal_ganglia
GSE12963_UNINF_VS_ENV_AND_NEF_DEFICIENT_HIV1_INF_CD4_TCELL_DN	0.528652	0.988395	0.0242165	0.31904	0.951558	27	1	Brain_Nucleus_accumbens_basal_ganglia
GSE12963_UNINF_VS_ENV_AND_NEF_DEFICIENT_HIV1_INF_CD4_TCELL_UP	0.77409	0.988395	0.0182439	-0.282049	-0.788458	22	1	Brain_Nucleus_accumbens_basal_ganglia
GSE13173_UNTREATED_VS_IL12_TREATED_ACT_CD8_TCELL_DN	0.14672	0.964223	0.051128	-0.407302	-1.25783	33	1	Brain_Nucleus_accumbens_basal_ganglia
GSE13173_UNTREATED_VS_IL12_TREATED_ACT_CD8_TCELL_UP	0.123664	0.963099	0.0564803	-0.476314	-1.31718	21	1	Brain_Nucleus_accumbens_basal_ganglia
GSE13229_IMM_VS_INTMATURE_NKCELL_DN	0.659354	0.988395	0.0205315	0.260724	0.896751	55	1	Brain_Nucleus_accumbens_basal_ganglia
GSE13229_IMM_VS_INTMATURE_NKCELL_UP	0.367525	0.988395	0.0302259	0.322844	1.05533	41	1	Brain_Nucleus_accumbens_basal_ganglia
GSE13229_IMM_VS_MATURE_NKCELL_DN	0.75362	0.988395	0.0186393	-0.254882	-0.82968	43	1	Brain_Nucleus_accumbens_basal_ganglia
GSE13229_IMM_VS_MATURE_NKCELL_UP	0.216006	0.976506	0.0413651	0.364861	1.1734	38	1	Brain_Nucleus_accumbens_basal_ganglia
GSE13229_MATURE_VS_INTMATURE_NKCELL_DN	0.213483	0.976374	0.0418207	-0.354345	-1.16985	46	1	Brain_Nucleus_accumbens_basal_ganglia
GSE13229_MATURE_VS_INTMATURE_NKCELL_UP	0.866215	0.991333	0.0164406	0.236036	0.759097	38	1	Brain_Nucleus_accumbens_basal_ganglia
GSE13306_LAMINA_PROPRIA_VS_SPLEEN_TREG_DN	0.10542	0.963099	0.0610748	0.386616	1.28754	46	1	Brain_Nucleus_accumbens_basal_ganglia
GSE13306_LAMINA_PROPRIA_VS_SPLEEN_TREG_UP	0.433553	0.988395	0.0273606	-0.321134	-1.01013	36	1	Brain_Nucleus_accumbens_basal_ganglia
GSE13306_RA_VS_UNTREATED_MEM_CD4_TCELL_DN	0.075188	0.963099	0.0726387	0.414174	1.34823	40	1	Brain_Nucleus_accumbens_basal_ganglia
GSE13306_RA_VS_UNTREATED_MEM_CD4_TCELL_UP	0.00723764	0.963099	0.241698	-0.492305	-1.64592	49	1	Brain_Nucleus_accumbens_basal_ganglia
GSE13306_RA_VS_UNTREATED_TCONV_DN	0.148378	0.964223	0.051016	-0.415953	-1.26122	31	1	Brain_Nucleus_accumbens_basal_ganglia
GSE13306_RA_VS_UNTREATED_TCONV_UP	0.138839	0.964223	0.0525655	0.380373	1.24871	42	1	Brain_Nucleus_accumbens_basal_ganglia
GSE13306_RA_VS_UNTREATED_TREG_DN	0.331858	0.988395	0.0324606	0.346471	1.08138	33	1	Brain_Nucleus_accumbens_basal_ganglia
GSE13306_RA_VS_UNTREATED_TREG_UP	0.252383	0.988395	0.0378167	0.324825	1.12262	56	1	Brain_Nucleus_accumbens_basal_ganglia
GSE13306_TREG_RA_VS_TCONV_RA_DN	0.754808	0.988395	0.0185561	-0.250602	-0.835508	48	1	Brain_Nucleus_accumbens_basal_ganglia
GSE13306_TREG_RA_VS_TCONV_RA_UP	0.139385	0.964223	0.05285	-0.399417	-1.26918	38	1	Brain_Nucleus_accumbens_basal_ganglia
GSE13306_TREG_VS_TCONV_DN	0.905328	0.994934	0.0157247	0.223464	0.733601	42	1	Brain_Nucleus_accumbens_basal_ganglia
GSE13306_TREG_VS_TCONV_LAMINA_PROPRIA_DN	0.954256	0.998178	0.0150239	0.205163	0.691501	49	1	Brain_Nucleus_accumbens_basal_ganglia
GSE13306_TREG_VS_TCONV_LAMINA_PROPRIA_UP	0.828238	0.988826	0.0172443	-0.2415	-0.786119	43	1	Brain_Nucleus_accumbens_basal_ganglia
GSE13306_TREG_VS_TCONV_SPLEEN_DN	0.859438	0.991333	0.0166803	-0.232021	-0.770045	47	1	Brain_Nucleus_accumbens_basal_ganglia
GSE13306_TREG_VS_TCONV_SPLEEN_UP	0.0951807	0.963099	0.0647115	-0.395654	-1.31312	47	1	Brain_Nucleus_accumbens_basal_ganglia
GSE13306_TREG_VS_TCONV_UP	0.0625623	0.963099	0.0801935	-0.448549	-1.41091	36	1	Brain_Nucleus_accumbens_basal_ganglia
GSE13411_IGM_MEMORY_BCELL_VS_PLASMA_CELL_DN	0.499502	0.988395	0.0249385	0.293032	0.968772	44	1	Brain_Nucleus_accumbens_basal_ganglia
GSE13411_IGM_MEMORY_BCELL_VS_PLASMA_CELL_UP	0.748435	0.988395	0.0187994	-0.25772	-0.833665	42	1	Brain_Nucleus_accumbens_basal_ganglia
GSE13411_IGM_VS_SWITCHED_MEMORY_BCELL_DN	0.280434	0.988395	0.035824	-0.325055	-1.10743	54	1	Brain_Nucleus_accumbens_basal_ganglia
GSE13411_IGM_VS_SWITCHED_MEMORY_BCELL_UP	0.52505	0.988395	0.0240857	0.291191	0.958193	43	1	Brain_Nucleus_accumbens_basal_ganglia
GSE13411_NAIVE_BCELL_VS_PLASMA_CELL_DN	0.878564	0.992225	0.016258	0.227039	0.76778	50	1	Brain_Nucleus_accumbens_basal_ganglia
GSE13411_NAIVE_BCELL_VS_PLASMA_CELL_UP	0.319561	0.988395	0.0330503	0.322319	1.08123	48	1	Brain_Nucleus_accumbens_basal_ganglia
GSE13411_NAIVE_VS_IGM_MEMORY_BCELL_DN	0.680586	0.988395	0.0201479	-0.267222	-0.874671	44	1	Brain_Nucleus_accumbens_basal_ganglia
GSE13411_NAIVE_VS_IGM_MEMORY_BCELL_UP	0.78374	0.988395	0.0179921	-0.26432	-0.801448	31	1	Brain_Nucleus_accumbens_basal_ganglia
GSE13411_NAIVE_VS_MEMORY_BCELL_DN	0.14998	0.964223	0.0508309	-0.368704	-1.23269	49	1	Brain_Nucleus_accumbens_basal_ganglia
GSE13411_NAIVE_VS_MEMORY_BCELL_UP	0.319386	0.988395	0.0330257	-0.345564	-1.08697	36	1	Brain_Nucleus_accumbens_basal_ganglia
GSE13411_NAIVE_VS_SWITCHED_MEMORY_BCELL_DN	0.945126	0.99776	0.0153159	-0.206769	-0.699852	52	1	Brain_Nucleus_accumbens_basal_ganglia
GSE13411_NAIVE_VS_SWITCHED_MEMORY_BCELL_UP	0.835704	0.988826	0.017057	0.246284	0.77379	34	1	Brain_Nucleus_accumbens_basal_ganglia
GSE13411_PLASMA_CELL_VS_MEMORY_BCELL_DN	0.710542	0.988395	0.0194403	0.259447	0.860675	45	1	Brain_Nucleus_accumbens_basal_ganglia
GSE13411_PLASMA_CELL_VS_MEMORY_BCELL_UP	0.444796	0.988395	0.0267947	0.308754	1.00507	40	1	Brain_Nucleus_accumbens_basal_ganglia
GSE13411_SWITCHED_MEMORY_BCELL_VS_PLASMA_CELL_DN	0.14396	0.964223	0.0515441	0.380752	1.24462	41	1	Brain_Nucleus_accumbens_basal_ganglia
GSE13411_SWITCHED_MEMORY_BCELL_VS_PLASMA_CELL_UP	0.773641	0.988395	0.0180983	0.255283	0.820998	38	1	Brain_Nucleus_accumbens_basal_ganglia
GSE13484_12H_UNSTIM_VS_YF17D_VACCINE_STIM_PBMC_DN	0.526305	0.988395	0.0240857	0.287469	0.957355	46	1	Brain_Nucleus_accumbens_basal_ganglia
GSE13484_12H_UNSTIM_VS_YF17D_VACCINE_STIM_PBMC_UP	0.189586	0.973626	0.0447238	-0.356487	-1.19184	49	1	Brain_Nucleus_accumbens_basal_ganglia
GSE13484_12H_VS_3H_YF17D_VACCINE_STIM_PBMC_DN	0.156701	0.964223	0.0495841	-0.371976	-1.22806	46	1	Brain_Nucleus_accumbens_basal_ganglia
GSE13484_12H_VS_3H_YF17D_VACCINE_STIM_PBMC_UP	0.706273	0.988395	0.019607	-0.258455	-0.864094	49	1	Brain_Nucleus_accumbens_basal_ganglia
GSE13484_3H_UNSTIM_VS_YF17D_VACCINE_STIM_PBMC_DN	0.389223	0.988395	0.029383	-0.327993	-1.03654	37	1	Brain_Nucleus_accumbens_basal_ganglia
GSE13484_3H_UNSTIM_VS_YF17D_VACCINE_STIM_PBMC_UP	0.155707	0.964223	0.0496532	-0.374966	-1.23261	45	1	Brain_Nucleus_accumbens_basal_ganglia
GSE13484_UNSTIM_VS_12H_YF17D_VACCINE_STIM_PBMC_DN	0.0240892	0.963099	0.130631	0.466396	1.49994	38	1	Brain_Nucleus_accumbens_basal_ganglia
GSE13484_UNSTIM_VS_12H_YF17D_VACCINE_STIM_PBMC_UP	0.508839	0.988395	0.0247737	-0.283064	-0.964369	54	1	Brain_Nucleus_accumbens_basal_ganglia
GSE13484_UNSTIM_VS_3H_YF17D_VACCINE_STIM_PBMC_DN	0.275441	0.988395	0.0361407	-0.353668	-1.11768	37	1	Brain_Nucleus_accumbens_basal_ganglia
GSE13484_UNSTIM_VS_3H_YF17D_VACCINE_STIM_PBMC_UP	0.36899	0.988395	0.0303666	-0.312882	-1.04315	48	1	Brain_Nucleus_accumbens_basal_ganglia
GSE13484_UNSTIM_VS_YF17D_VACCINE_STIM_PBMC_DN	0.859569	0.991333	0.0166022	-0.245604	-0.751932	32	1	Brain_Nucleus_accumbens_basal_ganglia
GSE13484_UNSTIM_VS_YF17D_VACCINE_STIM_PBMC_UP	0.761431	0.988395	0.0183135	-0.264656	-0.817309	33	1	Brain_Nucleus_accumbens_basal_ganglia
GSE13485_CTRL_VS_DAY1_YF17D_VACCINE_PBMC_DN	0.660613	0.988395	0.0206808	0.294001	0.876875	27	1	Brain_Nucleus_accumbens_basal_ganglia
GSE13485_CTRL_VS_DAY1_YF17D_VACCINE_PBMC_UP	0.255897	0.988395	0.0374795	0.351435	1.13706	39	1	Brain_Nucleus_accumbens_basal_ganglia
GSE13485_CTRL_VS_DAY21_YF17D_VACCINE_PBMC_DN	0.959327	0.998178	0.015054	0.208569	0.655294	34	1	Brain_Nucleus_accumbens_basal_ganglia
GSE13485_CTRL_VS_DAY21_YF17D_VACCINE_PBMC_UP	0.0323813	0.963099	0.11296	0.473039	1.47642	33	1	Brain_Nucleus_accumbens_basal_ganglia
GSE13485_CTRL_VS_DAY3_YF17D_VACCINE_PBMC_DN	0.891265	0.992548	0.0162184	-0.231303	-0.738453	39	1	Brain_Nucleus_accumbens_basal_ganglia
GSE13485_CTRL_VS_DAY3_YF17D_VACCINE_PBMC_UP	0.0744617	0.963099	0.0736533	0.475743	1.39119	25	1	Brain_Nucleus_accumbens_basal_ganglia
GSE13485_CTRL_VS_DAY7_YF17D_VACCINE_PBMC_DN	0.58159	0.988395	0.022473	-0.293783	-0.924094	36	1	Brain_Nucleus_accumbens_basal_ganglia
GSE13485_CTRL_VS_DAY7_YF17D_VACCINE_PBMC_UP	0.410678	0.988395	0.0284501	-0.344174	-1.02823	29	1	Brain_Nucleus_accumbens_basal_ganglia
GSE13485_DAY1_VS_DAY21_YF17D_VACCINE_PBMC_DN	0.800881	0.988395	0.0176788	-0.241976	-0.806749	48	1	Brain_Nucleus_accumbens_basal_ganglia
GSE13485_DAY1_VS_DAY21_YF17D_VACCINE_PBMC_UP	0.735147	0.988395	0.0189291	0.255212	0.846624	45	1	Brain_Nucleus_accumbens_basal_ganglia
GSE13485_DAY1_VS_DAY3_YF17D_VACCINE_PBMC_DN	0.563662	0.988395	0.0230234	-0.283779	-0.932857	45	1	Brain_Nucleus_accumbens_basal_ganglia
GSE13485_DAY1_VS_DAY3_YF17D_VACCINE_PBMC_UP	0.698649	0.988395	0.0198109	0.293057	0.847305	24	1	Brain_Nucleus_accumbens_basal_ganglia
GSE13485_DAY1_VS_DAY7_YF17D_VACCINE_PBMC_DN	0.194111	0.976242	0.0440561	-0.378175	-1.19513	37	1	Brain_Nucleus_accumbens_basal_ganglia
GSE13485_DAY1_VS_DAY7_YF17D_VACCINE_PBMC_UP	0.267498	0.988395	0.0368429	0.362478	1.13135	33	1	Brain_Nucleus_accumbens_basal_ganglia
GSE13485_DAY3_VS_DAY21_YF17D_VACCINE_PBMC_DN	0.411185	0.988395	0.0284676	-0.369888	-1.03401	22	1	Brain_Nucleus_accumbens_basal_ganglia
GSE13485_DAY3_VS_DAY21_YF17D_VACCINE_PBMC_UP	0.994577	0.99983	0.0145679	-0.173187	-0.550315	38	1	Brain_Nucleus_accumbens_basal_ganglia
GSE13485_DAY3_VS_DAY7_YF17D_VACCINE_PBMC_DN	0.199202	0.976242	0.0433171	-0.382424	-1.19412	35	1	Brain_Nucleus_accumbens_basal_ganglia
GSE13485_DAY3_VS_DAY7_YF17D_VACCINE_PBMC_UP	0.28958	0.988395	0.0352679	-0.34453	-1.11011	41	1	Brain_Nucleus_accumbens_basal_ganglia
GSE13485_DAY7_VS_DAY21_YF17D_VACCINE_PBMC_DN	0.597203	0.988395	0.0223271	-0.358209	-0.898518	14	1	Brain_Nucleus_accumbens_basal_ganglia
GSE13485_DAY7_VS_DAY21_YF17D_VACCINE_PBMC_UP	0.634497	0.988395	0.0211207	-0.286389	-0.894253	35	1	Brain_Nucleus_accumbens_basal_ganglia
GSE13485_PRE_VS_POST_YF17D_VACCINATION_PBMC_DN	0.738195	0.988395	0.0188075	-0.26526	-0.834376	36	1	Brain_Nucleus_accumbens_basal_ganglia
GSE13485_PRE_VS_POST_YF17D_VACCINATION_PBMC_UP	0.713569	0.988395	0.0194276	-0.280212	-0.837144	29	1	Brain_Nucleus_accumbens_basal_ganglia
GSE13493_CD4INTCD8POS_VS_CD8POS_THYMOCYTE_DN	0.248856	0.988395	0.0381615	0.33133	1.12842	52	1	Brain_Nucleus_accumbens_basal_ganglia
GSE13493_CD4INTCD8POS_VS_CD8POS_THYMOCYTE_UP	0.531287	0.988395	0.0239317	0.286498	0.95412	46	1	Brain_Nucleus_accumbens_basal_ganglia
GSE13493_DP_VS_CD4INTCD8POS_THYMOCYTE_DN	0.037525	0.963099	0.104367	0.424685	1.42462	48	1	Brain_Nucleus_accumbens_basal_ganglia
GSE13493_DP_VS_CD4INTCD8POS_THYMOCYTE_UP	0.476908	0.988395	0.0258539	-0.295943	-0.982193	47	1	Brain_Nucleus_accumbens_basal_ganglia
GSE13493_DP_VS_CD8POS_THYMOCYTE_DN	0.909438	0.995607	0.0158584	-0.220308	-0.731171	47	1	Brain_Nucleus_accumbens_basal_ganglia
GSE13493_DP_VS_CD8POS_THYMOCYTE_UP	0.664674	0.988395	0.0203931	-0.279138	-0.87803	36	1	Brain_Nucleus_accumbens_basal_ganglia
GSE13522_CTRL_VS_T_CRUZI_BRAZIL_STRAIN_INF_SKIN_DN	0.263211	0.988395	0.0372479	-0.380611	-1.14423	30	1	Brain_Nucleus_accumbens_basal_ganglia
GSE13522_CTRL_VS_T_CRUZI_BRAZIL_STRAIN_INF_SKIN_UP	0.78939	0.988395	0.0178271	-0.265989	-0.789364	28	1	Brain_Nucleus_accumbens_basal_ganglia
GSE13522_CTRL_VS_T_CRUZI_G_STRAIN_INF_SKIN_DN	0.303805	0.988395	0.033912	-0.376871	-1.11039	27	1	Brain_Nucleus_accumbens_basal_ganglia
GSE13522_CTRL_VS_T_CRUZI_G_STRAIN_INF_SKIN_UP	0.878405	0.992185	0.0163274	-0.226833	-0.756261	48	1	Brain_Nucleus_accumbens_basal_ganglia
GSE13522_CTRL_VS_T_CRUZI_Y_STRAIN_INF_SKIN_129_MOUSE_DN	0.306683	0.988395	0.0340962	-0.33908	-1.09685	42	1	Brain_Nucleus_accumbens_basal_ganglia
GSE13522_CTRL_VS_T_CRUZI_Y_STRAIN_INF_SKIN_129_MOUSE_UP	0.175822	0.967138	0.0465458	0.409495	1.23337	28	1	Brain_Nucleus_accumbens_basal_ganglia
GSE13522_CTRL_VS_T_CRUZI_Y_STRAIN_INF_SKIN_BALBC_MOUSE_DN	0.95147	0.998178	0.0149489	0.234528	0.593729	14	1	Brain_Nucleus_accumbens_basal_ganglia
GSE13522_CTRL_VS_T_CRUZI_Y_STRAIN_INF_SKIN_BALBC_MOUSE_UP	0.501002	0.988395	0.0249851	-0.307027	-0.970285	37	1	Brain_Nucleus_accumbens_basal_ganglia
GSE13522_CTRL_VS_T_CRUZI_Y_STRAIN_INF_SKIN_IFNAR_KO_DN	0.954582	0.998178	0.015042	0.214915	0.653251	29	1	Brain_Nucleus_accumbens_basal_ganglia
GSE13522_CTRL_VS_T_CRUZI_Y_STRAIN_INF_SKIN_IFNAR_KO_UP	0.194021	0.976242	0.0441065	-0.36028	-1.18945	46	1	Brain_Nucleus_accumbens_basal_ganglia
GSE13522_CTRL_VS_T_CRUZI_Y_STRAIN_INF_SKIN_IFNG_KO_DN	0.408797	0.988395	0.0286261	0.345931	1.03176	27	1	Brain_Nucleus_accumbens_basal_ganglia
GSE13522_CTRL_VS_T_CRUZI_Y_STRAIN_INF_SKIN_IFNG_KO_UP	0.553377	0.988395	0.0231722	0.286443	0.940356	42	1	Brain_Nucleus_accumbens_basal_ganglia
GSE13522_WT_VS_IFNAR_KO_SKING_T_CRUZI_Y_STRAIN_INF_DN	0.0851446	0.963099	0.0683519	-0.434241	-1.35592	35	1	Brain_Nucleus_accumbens_basal_ganglia
GSE13522_WT_VS_IFNAR_KO_SKING_T_CRUZI_Y_STRAIN_INF_UP	0.264414	0.988395	0.0368429	-0.368404	-1.1377	33	1	Brain_Nucleus_accumbens_basal_ganglia
GSE13522_WT_VS_IFNAR_KO_SKIN_DN	0.0851446	0.963099	0.0683519	-0.433999	-1.35517	35	1	Brain_Nucleus_accumbens_basal_ganglia
GSE13522_WT_VS_IFNAR_KO_SKIN_UP	0.286432	0.988395	0.0353977	-0.327195	-1.10746	52	1	Brain_Nucleus_accumbens_basal_ganglia
GSE13522_WT_VS_IFNG_KO_SKING_T_CRUZI_Y_STRAIN_INF_DN	0.372747	0.988395	0.0299684	-0.362239	-1.05691	26	1	Brain_Nucleus_accumbens_basal_ganglia
GSE13522_WT_VS_IFNG_KO_SKING_T_CRUZI_Y_STRAIN_INF_UP	0.172649	0.964843	0.0470177	0.432017	1.23868	23	1	Brain_Nucleus_accumbens_basal_ganglia
GSE13522_WT_VS_IFNG_KO_SKIN_DN	0.936037	0.997168	0.0155109	0.223518	0.666657	27	1	Brain_Nucleus_accumbens_basal_ganglia
GSE13522_WT_VS_IFNG_KO_SKIN_UP	0.649651	0.988395	0.0207562	-0.307379	-0.87036	23	1	Brain_Nucleus_accumbens_basal_ganglia
GSE13547_2H_VS_12_H_ANTI_IGM_STIM_BCELL_DN	0.256637	0.988395	0.0377317	0.3649	1.1389	33	1	Brain_Nucleus_accumbens_basal_ganglia
GSE13547_2H_VS_12_H_ANTI_IGM_STIM_BCELL_UP	0.594145	0.988395	0.0222361	0.290755	0.919183	35	1	Brain_Nucleus_accumbens_basal_ganglia
GSE13547_2H_VS_12_H_ANTI_IGM_STIM_ZFX_KO_BCELL_DN	0.670769	0.988395	0.0204437	-0.274424	-0.87612	39	1	Brain_Nucleus_accumbens_basal_ganglia
GSE13547_2H_VS_12_H_ANTI_IGM_STIM_ZFX_KO_BCELL_UP	0.599322	0.988395	0.0220142	-0.305117	-0.905481	28	1	Brain_Nucleus_accumbens_basal_ganglia
GSE13547_CTRL_VS_ANTI_IGM_STIM_BCELL_12H_DN	0.850339	0.990461	0.0167246	0.233995	0.779272	46	1	Brain_Nucleus_accumbens_basal_ganglia
GSE13547_CTRL_VS_ANTI_IGM_STIM_BCELL_12H_UP	0.145875	0.964223	0.0513538	0.371751	1.23804	46	1	Brain_Nucleus_accumbens_basal_ganglia
GSE13547_CTRL_VS_ANTI_IGM_STIM_BCELL_2H_DN	0.169228	0.964223	0.0474106	-0.395939	-1.23	34	1	Brain_Nucleus_accumbens_basal_ganglia
GSE13547_CTRL_VS_ANTI_IGM_STIM_BCELL_2H_UP	0.480781	0.988395	0.0255785	0.295781	0.977863	44	1	Brain_Nucleus_accumbens_basal_ganglia
GSE13547_CTRL_VS_ANTI_IGM_STIM_ZFX_KO_BCELL_12H_DN	0.943738	0.99776	0.0151783	-0.218795	-0.675681	33	1	Brain_Nucleus_accumbens_basal_ganglia
GSE13547_CTRL_VS_ANTI_IGM_STIM_ZFX_KO_BCELL_12H_UP	0.764211	0.988395	0.01836	0.264178	0.819221	32	1	Brain_Nucleus_accumbens_basal_ganglia
GSE13547_CTRL_VS_ANTI_IGM_STIM_ZFX_KO_BCELL_2H_DN	0.627139	0.988395	0.0214513	-0.259386	-0.909621	63	1	Brain_Nucleus_accumbens_basal_ganglia
GSE13547_CTRL_VS_ANTI_IGM_STIM_ZFX_KO_BCELL_2H_UP	0.909437	0.995607	0.0158264	0.229133	0.719903	34	1	Brain_Nucleus_accumbens_basal_ganglia
GSE13547_WT_VS_ZFX_KO_BCELL_ANTI_IGM_STIM_12H_DN	0.146677	0.964223	0.0512406	-0.405107	-1.25848	34	1	Brain_Nucleus_accumbens_basal_ganglia
GSE13547_WT_VS_ZFX_KO_BCELL_ANTI_IGM_STIM_12H_UP	0.650765	0.988395	0.0206808	0.308396	0.877056	22	1	Brain_Nucleus_accumbens_basal_ganglia
GSE13547_WT_VS_ZFX_KO_BCELL_ANTI_IGM_STIM_2H_DN	0.579486	0.988395	0.0226483	-0.308728	-0.922337	29	1	Brain_Nucleus_accumbens_basal_ganglia
GSE13547_WT_VS_ZFX_KO_BCELL_ANTI_IGM_STIM_2H_UP	0.580851	0.988395	0.0225439	-0.281039	-0.92385	45	1	Brain_Nucleus_accumbens_basal_ganglia
GSE13547_WT_VS_ZFX_KO_BCELL_DN	0.0400159	0.963099	0.10086	0.449113	1.44436	38	1	Brain_Nucleus_accumbens_basal_ganglia
GSE13547_WT_VS_ZFX_KO_BCELL_UP	0.778271	0.988395	0.0181939	0.275321	0.796024	24	1	Brain_Nucleus_accumbens_basal_ganglia
GSE13738_RESTING_VS_BYSTANDER_ACTIVATED_CD4_TCELL_DN	0.614039	0.988395	0.0217654	0.290177	0.905683	33	1	Brain_Nucleus_accumbens_basal_ganglia
GSE13738_RESTING_VS_BYSTANDER_ACTIVATED_CD4_TCELL_UP	0.555732	0.988395	0.0231549	-0.322577	-0.930154	25	1	Brain_Nucleus_accumbens_basal_ganglia
GSE13738_RESTING_VS_TCR_ACTIVATED_CD4_TCELL_DN	0.987089	0.998221	0.0147409	-0.186313	-0.59482	39	1	Brain_Nucleus_accumbens_basal_ganglia
GSE13738_RESTING_VS_TCR_ACTIVATED_CD4_TCELL_UP	0.899421	0.994131	0.015929	-0.231952	-0.720566	34	1	Brain_Nucleus_accumbens_basal_ganglia
GSE13738_TCR_VS_BYSTANDER_ACTIVATED_CD4_TCELL_DN	0.587728	0.988395	0.022408	0.291708	0.922195	35	1	Brain_Nucleus_accumbens_basal_ganglia
GSE13738_TCR_VS_BYSTANDER_ACTIVATED_CD4_TCELL_UP	0.179523	0.969038	0.0462	-0.374151	-1.20555	41	1	Brain_Nucleus_accumbens_basal_ganglia
GSE13762_CTRL_VS_125_VITAMIND_DAY12_DC_DN	0.320184	0.988395	0.0330749	-0.36019	-1.09214	31	1	Brain_Nucleus_accumbens_basal_ganglia
GSE13762_CTRL_VS_125_VITAMIND_DAY12_DC_UP	0.0271521	0.963099	0.123558	0.483056	1.50768	33	1	Brain_Nucleus_accumbens_basal_ganglia
GSE13762_CTRL_VS_125_VITAMIND_DAY5_DC_DN	0.111309	0.963099	0.0591496	-0.455027	-1.32764	26	1	Brain_Nucleus_accumbens_basal_ganglia
GSE13762_CTRL_VS_125_VITAMIND_DAY5_DC_UP	0.460359	0.988395	0.0263193	0.326517	0.992472	29	1	Brain_Nucleus_accumbens_basal_ganglia
GSE13887_ACT_CD4_VS_NO_TREATED_CD4_TCELL_DN	0.613071	0.988395	0.0217397	0.298934	0.900367	28	1	Brain_Nucleus_accumbens_basal_ganglia
GSE13887_ACT_CD4_VS_NO_TREATED_CD4_TCELL_UP	0.118153	0.963099	0.0575902	-0.519453	-1.35477	16	1	Brain_Nucleus_accumbens_basal_ganglia
GSE13887_HEALTHY_VS_LUPUS_RESTING_CD4_TCELL_DN	0.581498	0.988395	0.0225549	-0.303458	-0.920119	31	1	Brain_Nucleus_accumbens_basal_ganglia
GSE13887_HEALTHY_VS_LUPUS_RESTING_CD4_TCELL_UP	0.170533	0.964223	0.0470476	0.451934	1.25076	20	1	Brain_Nucleus_accumbens_basal_ganglia
GSE13887_RESTING_VS_ACT_CD4_TCELL_DN	0.749455	0.988395	0.018493	-0.278234	-0.811811	26	1	Brain_Nucleus_accumbens_basal_ganglia
GSE13887_RESTING_VS_ACT_CD4_TCELL_UP	0.871611	0.991333	0.0163706	0.265843	0.70746	17	1	Brain_Nucleus_accumbens_basal_ganglia
GSE13887_RESTING_VS_NO_TREATED_CD4_TCELL_DN	0.0818632	0.963099	0.069553	0.495777	1.39075	21	1	Brain_Nucleus_accumbens_basal_ganglia
GSE13887_RESTING_VS_NO_TREATED_CD4_TCELL_UP	0.223773	0.981007	0.0405925	-0.400397	-1.18824	28	1	Brain_Nucleus_accumbens_basal_ganglia
GSE13946_CTRL_VS_DSS_COLITIS_GD_TCELL_FROM_COLON_DN	0.79502	0.988395	0.0177046	0.261193	0.793917	29	1	Brain_Nucleus_accumbens_basal_ganglia
GSE13946_CTRL_VS_DSS_COLITIS_GD_TCELL_FROM_COLON_UP	0.426579	0.988395	0.027645	-0.322472	-1.01434	36	1	Brain_Nucleus_accumbens_basal_ganglia
GSE14000_4H_VS_16H_LPS_DC_DN	0.556131	0.988395	0.0231722	0.275989	0.945378	54	1	Brain_Nucleus_accumbens_basal_ganglia
GSE14000_4H_VS_16H_LPS_DC_TRANSLATED_RNA_DN	0.282505	0.988395	0.0354558	0.337254	1.10977	43	1	Brain_Nucleus_accumbens_basal_ganglia
GSE14000_4H_VS_16H_LPS_DC_TRANSLATED_RNA_UP	0.341688	0.988395	0.0318385	-0.315515	-1.05969	50	1	Brain_Nucleus_accumbens_basal_ganglia
GSE14000_4H_VS_16H_LPS_DC_UP	0.565866	0.988395	0.023109	-0.292707	-0.934491	39	1	Brain_Nucleus_accumbens_basal_ganglia
GSE14000_TRANSLATED_RNA_VS_MRNA_16H_LPS_DC_DN	0.794135	0.988395	0.017842	-0.238702	-0.82247	57	1	Brain_Nucleus_accumbens_basal_ganglia
GSE14000_TRANSLATED_RNA_VS_MRNA_16H_LPS_DC_UP	0.519231	0.988395	0.0243931	-0.302541	-0.956106	37	1	Brain_Nucleus_accumbens_basal_ganglia
GSE14000_TRANSLATED_RNA_VS_MRNA_4H_LPS_DC_DN	0.75195	0.988395	0.0185917	0.251786	0.835259	45	1	Brain_Nucleus_accumbens_basal_ganglia
GSE14000_TRANSLATED_RNA_VS_MRNA_4H_LPS_DC_UP	0.561584	0.988395	0.0229328	0.286513	0.936567	41	1	Brain_Nucleus_accumbens_basal_ganglia
GSE14000_TRANSLATED_RNA_VS_MRNA_DC_DN	0.713061	0.988395	0.0193389	0.255624	0.864447	50	1	Brain_Nucleus_accumbens_basal_ganglia
GSE14000_TRANSLATED_RNA_VS_MRNA_DC_UP	0.692201	0.988395	0.019676	0.257169	0.879033	53	1	Brain_Nucleus_accumbens_basal_ganglia
GSE14000_UNSTIM_VS_16H_LPS_DC_DN	0.955437	0.998178	0.0149459	-0.216632	-0.632073	26	1	Brain_Nucleus_accumbens_basal_ganglia
GSE14000_UNSTIM_VS_16H_LPS_DC_TRANSLATED_RNA_DN	0.11055	0.963099	0.0600035	-0.404149	-1.29555	40	1	Brain_Nucleus_accumbens_basal_ganglia
GSE14000_UNSTIM_VS_16H_LPS_DC_TRANSLATED_RNA_UP	0.951357	0.998178	0.0152209	-0.203619	-0.68919	52	1	Brain_Nucleus_accumbens_basal_ganglia
GSE14000_UNSTIM_VS_16H_LPS_DC_UP	0.389697	0.988395	0.0295151	-0.306212	-1.03141	51	1	Brain_Nucleus_accumbens_basal_ganglia
GSE14000_UNSTIM_VS_4H_LPS_DC_DN	0.965176	0.998178	0.0147852	0.200928	0.654066	40	1	Brain_Nucleus_accumbens_basal_ganglia
GSE14000_UNSTIM_VS_4H_LPS_DC_TRANSLATED_RNA_DN	0.999598	1	0.0144895	-0.150534	-0.492727	44	1	Brain_Nucleus_accumbens_basal_ganglia
GSE14000_UNSTIM_VS_4H_LPS_DC_TRANSLATED_RNA_UP	0.73407	0.988395	0.0190231	-0.251741	-0.852069	52	1	Brain_Nucleus_accumbens_basal_ganglia
GSE14000_UNSTIM_VS_4H_LPS_DC_UP	0.420598	0.988395	0.0280286	-0.309518	-1.01311	44	1	Brain_Nucleus_accumbens_basal_ganglia
GSE14026_TH1_VS_TH17_DN	0.527203	0.988395	0.024179	-0.29081	-0.951877	44	1	Brain_Nucleus_accumbens_basal_ganglia
GSE14026_TH1_VS_TH17_UP	0.406824	0.988395	0.028724	-0.316446	-1.02363	42	1	Brain_Nucleus_accumbens_basal_ganglia
GSE14308_INDUCED_VS_NATURAL_TREG_DN	0.705448	0.988395	0.0195127	-0.273213	-0.848745	34	1	Brain_Nucleus_accumbens_basal_ganglia
GSE14308_INDUCED_VS_NATURAL_TREG_UP	0.389623	0.988395	0.0293643	-0.308767	-1.02943	48	1	Brain_Nucleus_accumbens_basal_ganglia
GSE14308_NAIVE_CD4_TCELL_VS_INDUCED_TREG_DN	0.381571	0.988395	0.0297061	-0.316392	-1.04007	45	1	Brain_Nucleus_accumbens_basal_ganglia
GSE14308_NAIVE_CD4_TCELL_VS_INDUCED_TREG_UP	0.798869	0.988395	0.0178345	-0.249386	-0.803547	41	1	Brain_Nucleus_accumbens_basal_ganglia
GSE14308_NAIVE_CD4_TCELL_VS_NATURAL_TREG_DN	0.237047	0.986442	0.0393579	0.345241	1.14528	45	1	Brain_Nucleus_accumbens_basal_ganglia
GSE14308_NAIVE_CD4_TCELL_VS_NATURAL_TREG_UP	0.993599	0.999661	0.0145243	0.172744	0.573052	45	1	Brain_Nucleus_accumbens_basal_ganglia
GSE14308_TH17_VS_INDUCED_TREG_DN	0.935243	0.997168	0.0155203	-0.218423	-0.697333	39	1	Brain_Nucleus_accumbens_basal_ganglia
GSE14308_TH17_VS_INDUCED_TREG_UP	0.308956	0.988395	0.0337949	0.349366	1.09766	34	1	Brain_Nucleus_accumbens_basal_ganglia
GSE14308_TH17_VS_NAIVE_CD4_TCELL_DN	0.438323	0.988395	0.0272009	0.315589	1.00922	37	1	Brain_Nucleus_accumbens_basal_ganglia
GSE14308_TH17_VS_NAIVE_CD4_TCELL_UP	0.028873	0.963099	0.119146	0.436915	1.46032	47	1	Brain_Nucleus_accumbens_basal_ganglia
GSE14308_TH17_VS_NATURAL_TREG_DN	0.286704	0.988395	0.0350541	0.34129	1.11098	40	1	Brain_Nucleus_accumbens_basal_ganglia
GSE14308_TH17_VS_NATURAL_TREG_UP	0.197348	0.976242	0.0433653	0.341295	1.16658	53	1	Brain_Nucleus_accumbens_basal_ganglia
GSE14308_TH1_VS_INDUCED_TREG_DN	0.497895	0.988395	0.0251056	-0.28888	-0.970231	50	1	Brain_Nucleus_accumbens_basal_ganglia
GSE14308_TH1_VS_INDUCED_TREG_UP	0.231661	0.983679	0.0398557	-0.351531	-1.15558	45	1	Brain_Nucleus_accumbens_basal_ganglia
GSE14308_TH1_VS_NAIVE_CD4_TCELL_DN	0.691622	0.988395	0.0196977	0.264135	0.867121	42	1	Brain_Nucleus_accumbens_basal_ganglia
GSE14308_TH1_VS_NAIVE_CD4_TCELL_UP	0.502692	0.988395	0.0248526	0.287623	0.972657	50	1	Brain_Nucleus_accumbens_basal_ganglia
GSE14308_TH1_VS_NATURAL_TREG_DN	0.781704	0.988395	0.0181556	-0.252858	-0.814733	41	1	Brain_Nucleus_accumbens_basal_ganglia
GSE14308_TH1_VS_NATURAL_TREG_UP	0.348337	0.988395	0.0313408	0.321808	1.06391	44	1	Brain_Nucleus_accumbens_basal_ganglia
GSE14308_TH1_VS_TH17_DN	0.423712	0.988395	0.0277357	0.297877	1.01448	52	1	Brain_Nucleus_accumbens_basal_ganglia
GSE14308_TH1_VS_TH17_UP	0.80555	0.988395	0.017438	0.247809	0.801782	39	1	Brain_Nucleus_accumbens_basal_ganglia
GSE14308_TH2_VS_INDUCED_TREG_DN	0.748145	0.988395	0.0187031	-0.25147	-0.844589	50	1	Brain_Nucleus_accumbens_basal_ganglia
GSE14308_TH2_VS_INDUCED_TREG_UP	0.51185	0.988395	0.0245337	0.2912	0.962715	44	1	Brain_Nucleus_accumbens_basal_ganglia
GSE14308_TH2_VS_NAIVE_CD4_TCELL_DN	0.646918	0.988395	0.0207751	0.271672	0.893963	43	1	Brain_Nucleus_accumbens_basal_ganglia
GSE14308_TH2_VS_NAIVE_CD4_TCELL_UP	0.715253	0.988395	0.0192717	0.257933	0.8621	47	1	Brain_Nucleus_accumbens_basal_ganglia
GSE14308_TH2_VS_NATURAL_TREG_DN	0.601035	0.988395	0.0219411	0.284305	0.914333	38	1	Brain_Nucleus_accumbens_basal_ganglia
GSE14308_TH2_VS_NATURAL_TREG_UP	0.606958	0.988395	0.0217654	0.278293	0.915752	43	1	Brain_Nucleus_accumbens_basal_ganglia
GSE14308_TH2_VS_TH17_DN	0.894033	0.992917	0.0160161	-0.23327	-0.72466	34	1	Brain_Nucleus_accumbens_basal_ganglia
GSE14308_TH2_VS_TH17_UP	0.117565	0.963099	0.0576941	0.402036	1.28567	37	1	Brain_Nucleus_accumbens_basal_ganglia
GSE14308_TH2_VS_TH1_DN	0.156576	0.964223	0.0495841	-0.355639	-1.21774	55	1	Brain_Nucleus_accumbens_basal_ganglia
GSE14308_TH2_VS_TH1_UP	0.517165	0.988395	0.0245917	-0.298307	-0.961176	41	1	Brain_Nucleus_accumbens_basal_ganglia
GSE1432_1H_VS_24H_IFNG_MICROGLIA_DN	0.0892786	0.963099	0.0666556	0.396617	1.32085	46	1	Brain_Nucleus_accumbens_basal_ganglia
GSE1432_1H_VS_24H_IFNG_MICROGLIA_UP	0.575752	0.988395	0.0226207	0.288224	0.926936	38	1	Brain_Nucleus_accumbens_basal_ganglia
GSE1432_1H_VS_6H_IFNG_MICROGLIA_DN	0.79165	0.988395	0.0178793	-0.264756	-0.790968	29	1	Brain_Nucleus_accumbens_basal_ganglia
GSE1432_1H_VS_6H_IFNG_MICROGLIA_UP	0.835679	0.988826	0.0169002	0.242287	0.783916	39	1	Brain_Nucleus_accumbens_basal_ganglia
GSE1432_6H_VS_24H_IFNG_MICROGLIA_DN	0.665127	0.988395	0.0205083	-0.260376	-0.887076	54	1	Brain_Nucleus_accumbens_basal_ganglia
GSE1432_6H_VS_24H_IFNG_MICROGLIA_UP	0.926637	0.996666	0.0156804	-0.221209	-0.709116	40	1	Brain_Nucleus_accumbens_basal_ganglia
GSE1432_CTRL_VS_IFNG_1H_MICROGLIA_DN	0.723708	0.988395	0.0190149	0.259308	0.851274	42	1	Brain_Nucleus_accumbens_basal_ganglia
GSE1432_CTRL_VS_IFNG_1H_MICROGLIA_UP	0.426688	0.988395	0.0276862	-0.330621	-1.01222	32	1	Brain_Nucleus_accumbens_basal_ganglia
GSE1432_CTRL_VS_IFNG_24H_MICROGLIA_DN	0.441229	0.988395	0.026965	0.311641	1.00831	39	1	Brain_Nucleus_accumbens_basal_ganglia
GSE1432_CTRL_VS_IFNG_24H_MICROGLIA_UP	0.680338	0.988395	0.0201749	-0.263112	-0.879662	49	1	Brain_Nucleus_accumbens_basal_ganglia
GSE1432_CTRL_VS_IFNG_6H_MICROGLIA_DN	0.921584	0.996411	0.0154643	0.219034	0.715987	41	1	Brain_Nucleus_accumbens_basal_ganglia
GSE1432_CTRL_VS_IFNG_6H_MICROGLIA_UP	0.985081	0.998178	0.0145679	0.187859	0.639797	52	1	Brain_Nucleus_accumbens_basal_ganglia
GSE14350_IL2RB_KO_VS_WT_TEFF_DN	0.569994	0.988395	0.0229215	-0.292309	-0.928837	38	1	Brain_Nucleus_accumbens_basal_ganglia
GSE14350_IL2RB_KO_VS_WT_TEFF_UP	0.0112767	0.963099	0.193114	-0.456151	-1.56552	56	1	Brain_Nucleus_accumbens_basal_ganglia
GSE14350_IL2RB_KO_VS_WT_TREG_DN	0.552901	0.988395	0.0234045	-0.286749	-0.938586	44	1	Brain_Nucleus_accumbens_basal_ganglia
GSE14350_IL2RB_KO_VS_WT_TREG_UP	0.35901	0.988395	0.0306629	0.324533	1.06085	41	1	Brain_Nucleus_accumbens_basal_ganglia
GSE14350_TREG_VS_TEFF_DN	0.178751	0.968228	0.0461715	-0.382454	-1.21528	38	1	Brain_Nucleus_accumbens_basal_ganglia
GSE14350_TREG_VS_TEFF_IN_IL2RB_KO_DN	0.553324	0.988395	0.0233987	-0.273764	-0.943281	57	1	Brain_Nucleus_accumbens_basal_ganglia
GSE14350_TREG_VS_TEFF_IN_IL2RB_KO_UP	0.520477	0.988395	0.0242291	0.291835	0.960313	43	1	Brain_Nucleus_accumbens_basal_ganglia
GSE14350_TREG_VS_TEFF_UP	0.118918	0.963099	0.0576941	-0.396293	-1.28191	42	1	Brain_Nucleus_accumbens_basal_ganglia
GSE14386_UNTREATED_VS_IFNA_TREATED_ACT_PBMC_MS_PATIENT_DN	0.861388	0.991333	0.0165481	-0.248544	-0.737593	28	1	Brain_Nucleus_accumbens_basal_ganglia
GSE14386_UNTREATED_VS_IFNA_TREATED_ACT_PBMC_MS_PATIENT_UP	0.0213786	0.963099	0.139051	0.593849	1.59973	18	1	Brain_Nucleus_accumbens_basal_ganglia
GSE14413_UNSTIM_VS_IFNB_STIM_L929_CELLS_DN	0.794466	0.988395	0.0178122	0.273877	0.785261	23	1	Brain_Nucleus_accumbens_basal_ganglia
GSE14413_UNSTIM_VS_IFNB_STIM_L929_CELLS_UP	0.504639	0.988395	0.0249784	-0.321351	-0.966077	30	1	Brain_Nucleus_accumbens_basal_ganglia
GSE14413_UNSTIM_VS_IFNB_STIM_NIH3T3_CELLS_DN	0.333201	0.988395	0.0321576	-0.349654	-1.0798	33	1	Brain_Nucleus_accumbens_basal_ganglia
GSE14413_UNSTIM_VS_IFNB_STIM_NIH3T3_CELLS_UP	0.573491	0.988395	0.0227981	0.322002	0.923245	23	1	Brain_Nucleus_accumbens_basal_ganglia
GSE14413_UNSTIM_VS_IFNB_STIM_RAW264_CELLS_DN	0.585564	0.988395	0.0222896	0.331862	0.918448	20	1	Brain_Nucleus_accumbens_basal_ganglia
GSE14413_UNSTIM_VS_IFNB_STIM_RAW264_CELLS_UP	0.661983	0.988395	0.0205687	-0.290887	-0.869036	29	1	Brain_Nucleus_accumbens_basal_ganglia
GSE14415_ACT_TCONV_VS_ACT_NATURAL_TREG_DN	0.984933	0.998178	0.0145214	0.189969	0.582209	30	1	Brain_Nucleus_accumbens_basal_ganglia
GSE14415_ACT_TCONV_VS_ACT_NATURAL_TREG_UP	0.836463	0.988826	0.0171556	0.25646	0.757925	26	1	Brain_Nucleus_accumbens_basal_ganglia
GSE14415_ACT_VS_CTRL_NATURAL_TREG_DN	0.135901	0.964223	0.0533897	-0.408929	-1.27035	34	1	Brain_Nucleus_accumbens_basal_ganglia
GSE14415_ACT_VS_CTRL_NATURAL_TREG_UP	0.914521	0.99637	0.0158009	-0.222427	-0.724033	43	1	Brain_Nucleus_accumbens_basal_ganglia
GSE14415_FOXP3_KO_NATURAL_TREG_VS_TCONV_DN	0.0934748	0.963099	0.0652192	0.4314	1.33778	32	1	Brain_Nucleus_accumbens_basal_ganglia
GSE14415_FOXP3_KO_NATURAL_TREG_VS_TCONV_UP	0.989044	0.999282	0.0145301	0.18512	0.562687	29	1	Brain_Nucleus_accumbens_basal_ganglia
GSE14415_INDUCED_TREG_VS_FAILED_INDUCED_TREG_DN	0.532538	0.988395	0.024123	-0.29732	-0.953098	40	1	Brain_Nucleus_accumbens_basal_ganglia
GSE14415_INDUCED_TREG_VS_FAILED_INDUCED_TREG_UP	0.789263	0.988395	0.0178943	-0.255286	-0.806771	37	1	Brain_Nucleus_accumbens_basal_ganglia
GSE14415_INDUCED_TREG_VS_FOXP3_KO_INDUCED_TREG_DN	0.0274581	0.963099	0.123095	-0.463039	-1.49782	42	1	Brain_Nucleus_accumbens_basal_ganglia
GSE14415_INDUCED_TREG_VS_FOXP3_KO_INDUCED_TREG_IL2_CULTURE_DN	0.379589	0.988395	0.0299684	-0.348643	-1.04813	30	1	Brain_Nucleus_accumbens_basal_ganglia
GSE14415_INDUCED_TREG_VS_FOXP3_KO_INDUCED_TREG_IL2_CULTURE_UP	0.96348	0.998178	0.0149339	-0.206774	-0.64235	34	1	Brain_Nucleus_accumbens_basal_ganglia
GSE14415_INDUCED_TREG_VS_FOXP3_KO_INDUCED_TREG_UP	0.557907	0.988395	0.0231722	0.304066	0.936924	31	1	Brain_Nucleus_accumbens_basal_ganglia
GSE14415_INDUCED_TREG_VS_TCONV_DN	0.812575	0.988395	0.0174127	0.248425	0.794437	37	1	Brain_Nucleus_accumbens_basal_ganglia
GSE14415_INDUCED_TREG_VS_TCONV_UP	0.210944	0.976374	0.0418207	0.389284	1.19306	30	1	Brain_Nucleus_accumbens_basal_ganglia
GSE14415_INDUCED_VS_NATURAL_TREG_DN	0.743278	0.988395	0.0186991	0.254856	0.842561	44	1	Brain_Nucleus_accumbens_basal_ganglia
GSE14415_INDUCED_VS_NATURAL_TREG_UP	0.418544	0.988395	0.0279948	-0.362833	-1.02738	23	1	Brain_Nucleus_accumbens_basal_ganglia
GSE14415_NATURAL_TREG_VS_FOXP3_KO_NATURAL_TREG_DN	0.323565	0.988395	0.0329157	-0.366213	-1.09407	29	1	Brain_Nucleus_accumbens_basal_ganglia
GSE14415_NATURAL_TREG_VS_FOXP3_KO_NATURAL_TREG_UP	0.103606	0.963099	0.0616308	-0.420255	-1.32191	36	1	Brain_Nucleus_accumbens_basal_ganglia
GSE14415_NATURAL_TREG_VS_TCONV_DN	0.360396	0.988395	0.0305908	0.324038	1.05923	41	1	Brain_Nucleus_accumbens_basal_ganglia
GSE14415_NATURAL_TREG_VS_TCONV_UP	0.868924	0.991333	0.0164039	0.244684	0.743735	29	1	Brain_Nucleus_accumbens_basal_ganglia
GSE14415_TCONV_VS_FOXP3_KO_INDUCED_TREG_DN	0.325257	0.988395	0.0329279	-0.335101	-1.08397	42	1	Brain_Nucleus_accumbens_basal_ganglia
GSE14415_TCONV_VS_FOXP3_KO_INDUCED_TREG_UP	0.954871	0.998178	0.0150089	-0.212584	-0.656501	33	1	Brain_Nucleus_accumbens_basal_ganglia
GSE1448_ANTI_VALPHA2_VS_VBETA5_DP_THYMOCYTE_DN	0.0164692	0.963099	0.159153	-0.499565	-1.58741	38	1	Brain_Nucleus_accumbens_basal_ganglia
GSE1448_ANTI_VALPHA2_VS_VBETA5_DP_THYMOCYTE_UP	0.832934	0.988826	0.01705	0.237797	0.797699	48	1	Brain_Nucleus_accumbens_basal_ganglia
GSE1448_CTRL_VS_ANTI_VALPHA2_DP_THYMOCYTE_DN	0.467793	0.988395	0.0260119	-0.31916	-0.985627	33	1	Brain_Nucleus_accumbens_basal_ganglia
GSE1448_CTRL_VS_ANTI_VALPHA2_DP_THYMOCYTE_UP	0.31326	0.988395	0.033424	0.320527	1.08393	50	1	Brain_Nucleus_accumbens_basal_ganglia
GSE1448_CTRL_VS_ANTI_VBETA5_DP_THYMOCYTE_DN	0.983633	0.998178	0.014638	0.190139	0.608046	37	1	Brain_Nucleus_accumbens_basal_ganglia
GSE1448_CTRL_VS_ANTI_VBETA5_DP_THYMOCYTE_UP	0.464052	0.988395	0.0260844	0.3019	0.991096	42	1	Brain_Nucleus_accumbens_basal_ganglia
GSE1460_CD4_THYMOCYTE_VS_NAIVE_CD4_TCELL_ADULT_BLOOD_DN	0.0319791	0.963099	0.113682	-0.456085	-1.48463	43	1	Brain_Nucleus_accumbens_basal_ganglia
GSE1460_CD4_THYMOCYTE_VS_NAIVE_CD4_TCELL_ADULT_BLOOD_UP	0.616254	0.988395	0.0214813	0.279509	0.904345	39	1	Brain_Nucleus_accumbens_basal_ganglia
GSE1460_CD4_THYMOCYTE_VS_NAIVE_CD4_TCELL_CORD_BLOOD_DN	0.835576	0.988826	0.0168759	0.241132	0.784938	40	1	Brain_Nucleus_accumbens_basal_ganglia
GSE1460_CD4_THYMOCYTE_VS_NAIVE_CD4_TCELL_CORD_BLOOD_UP	0.508751	0.988395	0.024611	0.287416	0.968732	49	1	Brain_Nucleus_accumbens_basal_ganglia
GSE1460_CD4_THYMOCYTE_VS_THYMIC_STROMAL_CELL_DN	0.676564	0.988395	0.0201254	0.264846	0.882014	46	1	Brain_Nucleus_accumbens_basal_ganglia
GSE1460_CD4_THYMOCYTE_VS_THYMIC_STROMAL_CELL_UP	0.520032	0.988395	0.0243678	-0.288347	-0.961347	48	1	Brain_Nucleus_accumbens_basal_ganglia
GSE1460_CORD_VS_ADULT_BLOOD_NAIVE_CD4_TCELL_DN	0.118262	0.963099	0.0577462	-0.394943	-1.2856	43	1	Brain_Nucleus_accumbens_basal_ganglia
GSE1460_CORD_VS_ADULT_BLOOD_NAIVE_CD4_TCELL_UP	0.959785	0.998178	0.0149549	0.205481	0.660833	38	1	Brain_Nucleus_accumbens_basal_ganglia
GSE1460_DP_THYMOCYTE_VS_NAIVE_CD4_TCELL_ADULT_BLOOD_DN	0.629622	0.988395	0.0211939	0.274522	0.903341	43	1	Brain_Nucleus_accumbens_basal_ganglia
GSE1460_DP_THYMOCYTE_VS_NAIVE_CD4_TCELL_ADULT_BLOOD_UP	0.828583	0.988826	0.0170045	0.236996	0.804937	51	1	Brain_Nucleus_accumbens_basal_ganglia
GSE1460_DP_THYMOCYTE_VS_NAIVE_CD4_TCELL_CORD_BLOOD_DN	0.610382	0.988395	0.0216835	0.271799	0.916095	49	1	Brain_Nucleus_accumbens_basal_ganglia
GSE1460_DP_THYMOCYTE_VS_NAIVE_CD4_TCELL_CORD_BLOOD_UP	0.26739	0.988395	0.0368429	-0.334481	-1.11827	49	1	Brain_Nucleus_accumbens_basal_ganglia
GSE1460_DP_THYMOCYTE_VS_THYMIC_STROMAL_CELL_DN	0.873894	0.99138	0.0164607	-0.231974	-0.755109	43	1	Brain_Nucleus_accumbens_basal_ganglia
GSE1460_DP_THYMOCYTE_VS_THYMIC_STROMAL_CELL_UP	0.0965406	0.963099	0.0642851	0.425923	1.32937	33	1	Brain_Nucleus_accumbens_basal_ganglia
GSE1460_DP_VS_CD4_THYMOCYTE_DN	0.173263	0.965131	0.0471076	-0.376134	-1.21194	41	1	Brain_Nucleus_accumbens_basal_ganglia
GSE1460_DP_VS_CD4_THYMOCYTE_UP	0.12015	0.963099	0.0567771	0.365791	1.25031	53	1	Brain_Nucleus_accumbens_basal_ganglia
GSE1460_INTRATHYMIC_T_PROGENITOR_VS_CD4_THYMOCYTE_DN	0.938591	0.997168	0.015393	0.21699	0.68938	36	1	Brain_Nucleus_accumbens_basal_ganglia
GSE1460_INTRATHYMIC_T_PROGENITOR_VS_CD4_THYMOCYTE_UP	0.293846	0.988395	0.0348852	-0.339986	-1.10671	43	1	Brain_Nucleus_accumbens_basal_ganglia
GSE1460_INTRATHYMIC_T_PROGENITOR_VS_DP_THYMOCYTE_DN	0.690289	0.988395	0.0200182	-0.26763	-0.865719	42	1	Brain_Nucleus_accumbens_basal_ganglia
GSE1460_INTRATHYMIC_T_PROGENITOR_VS_DP_THYMOCYTE_UP	0.730723	0.988395	0.0190765	-0.255461	-0.847839	47	1	Brain_Nucleus_accumbens_basal_ganglia
GSE1460_INTRATHYMIC_T_PROGENITOR_VS_NAIVE_CD4_TCELL_ADULT_BLOOD_DN	0.87116	0.991333	0.0162943	0.234218	0.757809	39	1	Brain_Nucleus_accumbens_basal_ganglia
GSE1460_INTRATHYMIC_T_PROGENITOR_VS_NAIVE_CD4_TCELL_ADULT_BLOOD_UP	0.311717	0.988395	0.033782	-0.322062	-1.08479	51	1	Brain_Nucleus_accumbens_basal_ganglia
GSE1460_INTRATHYMIC_T_PROGENITOR_VS_NAIVE_CD4_TCELL_CORD_BLOOD_DN	0.545272	0.988395	0.0235937	-0.298019	-0.941817	37	1	Brain_Nucleus_accumbens_basal_ganglia
GSE1460_INTRATHYMIC_T_PROGENITOR_VS_NAIVE_CD4_TCELL_CORD_BLOOD_UP	0.837167	0.988826	0.017008	0.236817	0.785603	45	1	Brain_Nucleus_accumbens_basal_ganglia
GSE1460_INTRATHYMIC_T_PROGENITOR_VS_THYMIC_STROMAL_CELL_DN	0.907233	0.995249	0.0158616	0.229848	0.722149	34	1	Brain_Nucleus_accumbens_basal_ganglia
GSE1460_INTRATHYMIC_T_PROGENITOR_VS_THYMIC_STROMAL_CELL_UP	0.920584	0.996411	0.0156268	0.21808	0.723445	45	1	Brain_Nucleus_accumbens_basal_ganglia
GSE1460_NAIVE_CD4_TCELL_ADULT_BLOOD_VS_THYMIC_STROMAL_CELL_DN	0.185332	0.971569	0.0449347	0.371925	1.20336	39	1	Brain_Nucleus_accumbens_basal_ganglia
GSE1460_NAIVE_CD4_TCELL_ADULT_BLOOD_VS_THYMIC_STROMAL_CELL_UP	0.227843	0.981007	0.0401503	0.348825	1.15323	44	1	Brain_Nucleus_accumbens_basal_ganglia
GSE1460_NAIVE_CD4_TCELL_CORD_BLOOD_VS_THYMIC_STROMAL_CELL_DN	0.752221	0.988395	0.0187271	-0.257901	-0.830984	41	1	Brain_Nucleus_accumbens_basal_ganglia
GSE1460_NAIVE_CD4_TCELL_CORD_BLOOD_VS_THYMIC_STROMAL_CELL_UP	0.450497	0.988395	0.026657	0.303689	0.999319	43	1	Brain_Nucleus_accumbens_basal_ganglia
GSE14699_DELETIONAL_TOLERANCE_VS_ACTIVATED_CD8_TCELL_DN	0.833333	0.988826	0.0172017	0.256706	0.765642	27	1	Brain_Nucleus_accumbens_basal_ganglia
GSE14699_DELETIONAL_TOLERANCE_VS_ACTIVATED_CD8_TCELL_UP	0.444222	0.988395	0.0270588	-0.302854	-0.999859	46	1	Brain_Nucleus_accumbens_basal_ganglia
GSE14699_NAIVE_VS_ACT_CD8_TCELL_DN	0.778225	0.988395	0.0181709	0.273849	0.800804	25	1	Brain_Nucleus_accumbens_basal_ganglia
GSE14699_NAIVE_VS_ACT_CD8_TCELL_UP	0.633494	0.988395	0.0212725	-0.269904	-0.902373	49	1	Brain_Nucleus_accumbens_basal_ganglia
GSE14699_NAIVE_VS_DELETIONAL_TOLERANCE_CD8_TCELL_DN	0.975162	0.998178	0.0149309	-0.196994	-0.634735	41	1	Brain_Nucleus_accumbens_basal_ganglia
GSE14699_NAIVE_VS_DELETIONAL_TOLERANCE_CD8_TCELL_UP	0.905354	0.994934	0.0159033	0.242842	0.696277	23	1	Brain_Nucleus_accumbens_basal_ganglia
GSE14769_20MIN_VS_360MIN_LPS_BMDM_DN	0.713454	0.988395	0.0194361	-0.258341	-0.857395	47	1	Brain_Nucleus_accumbens_basal_ganglia
GSE14769_20MIN_VS_360MIN_LPS_BMDM_UP	0.126045	0.963974	0.0555209	0.376885	1.25968	47	1	Brain_Nucleus_accumbens_basal_ganglia
GSE14769_40MIN_VS_360MIN_LPS_BMDM_DN	0.376603	0.988395	0.029988	-0.330418	-1.04421	37	1	Brain_Nucleus_accumbens_basal_ganglia
GSE14769_40MIN_VS_360MIN_LPS_BMDM_UP	0.28016	0.988395	0.0356904	0.327378	1.1071	50	1	Brain_Nucleus_accumbens_basal_ganglia
GSE14769_UNSTIM_VS_120MIN_LPS_BMDM_DN	0.912991	0.996161	0.0157786	0.232189	0.699335	28	1	Brain_Nucleus_accumbens_basal_ganglia
GSE14769_UNSTIM_VS_120MIN_LPS_BMDM_UP	0.273852	0.988395	0.0361865	0.331962	1.11358	48	1	Brain_Nucleus_accumbens_basal_ganglia
GSE14769_UNSTIM_VS_20MIN_LPS_BMDM_DN	0.627902	0.988395	0.0213417	0.288974	0.896113	32	1	Brain_Nucleus_accumbens_basal_ganglia
GSE14769_UNSTIM_VS_20MIN_LPS_BMDM_UP	0.527087	0.988395	0.0241728	-0.289308	-0.955137	46	1	Brain_Nucleus_accumbens_basal_ganglia
GSE14769_UNSTIM_VS_240MIN_LPS_BMDM_DN	0.842616	0.989121	0.0167794	0.240967	0.779645	39	1	Brain_Nucleus_accumbens_basal_ganglia
GSE14769_UNSTIM_VS_240MIN_LPS_BMDM_UP	0.0834982	0.963099	0.0687741	0.410093	1.33495	40	1	Brain_Nucleus_accumbens_basal_ganglia
GSE14769_UNSTIM_VS_360MIN_LPS_BMDM_DN	0.937362	0.997168	0.0154177	-0.215123	-0.70414	44	1	Brain_Nucleus_accumbens_basal_ganglia
GSE14769_UNSTIM_VS_360MIN_LPS_BMDM_UP	0.842507	0.989121	0.0169766	-0.232085	-0.79069	54	1	Brain_Nucleus_accumbens_basal_ganglia
GSE14769_UNSTIM_VS_40MIN_LPS_BMDM_DN	0.717374	0.988395	0.0193053	0.272779	0.845892	32	1	Brain_Nucleus_accumbens_basal_ganglia
GSE14769_UNSTIM_VS_40MIN_LPS_BMDM_UP	0.692475	0.988395	0.019676	0.264982	0.866187	41	1	Brain_Nucleus_accumbens_basal_ganglia
GSE14769_UNSTIM_VS_60MIN_LPS_BMDM_DN	0.814396	0.988395	0.0172835	0.277753	0.768699	20	1	Brain_Nucleus_accumbens_basal_ganglia
GSE14769_UNSTIM_VS_60MIN_LPS_BMDM_UP	0.132657	0.964223	0.053988	0.369242	1.24453	49	1	Brain_Nucleus_accumbens_basal_ganglia
GSE14769_UNSTIM_VS_80MIN_LPS_BMDM_DN	0.80239	0.988395	0.0175688	0.259509	0.788797	29	1	Brain_Nucleus_accumbens_basal_ganglia
GSE14769_UNSTIM_VS_80MIN_LPS_BMDM_UP	0.749653	0.988395	0.0184891	0.246044	0.855842	58	1	Brain_Nucleus_accumbens_basal_ganglia
GSE14908_ATOPIC_VS_NONATOPIC_PATIENT_HDM_STIM_CD4_TCELL_DN	0.36105	0.988395	0.0306423	0.3092	1.05305	52	1	Brain_Nucleus_accumbens_basal_ganglia
GSE14908_ATOPIC_VS_NONATOPIC_PATIENT_HDM_STIM_CD4_TCELL_UP	0.0567817	0.963099	0.0846141	-0.421465	-1.39145	46	1	Brain_Nucleus_accumbens_basal_ganglia
GSE14908_ATOPIC_VS_NONATOPIC_PATIENT_RESTING_CD4_TCELL_DN	0.883472	0.992496	0.0160876	0.219883	0.782111	65	1	Brain_Nucleus_accumbens_basal_ganglia
GSE14908_ATOPIC_VS_NONATOPIC_PATIENT_RESTING_CD4_TCELL_UP	0.622796	0.988395	0.0214813	-0.272622	-0.908921	48	1	Brain_Nucleus_accumbens_basal_ganglia
GSE14908_RESTING_VS_HDM_STIM_CD4_TCELL_ATOPIC_PATIENT_DN	0.294954	0.988395	0.0347184	-0.36688	-1.11242	31	1	Brain_Nucleus_accumbens_basal_ganglia
GSE14908_RESTING_VS_HDM_STIM_CD4_TCELL_ATOPIC_PATIENT_UP	0.831309	0.988826	0.0170465	0.239424	0.791545	44	1	Brain_Nucleus_accumbens_basal_ganglia
GSE14908_RESTING_VS_HDM_STIM_CD4_TCELL_NONATOPIC_PATIENT_DN	0.0864662	0.963099	0.0675291	0.408347	1.32926	40	1	Brain_Nucleus_accumbens_basal_ganglia
GSE14908_RESTING_VS_HDM_STIM_CD4_TCELL_NONATOPIC_PATIENT_UP	0.86202	0.991333	0.0166395	-0.239693	-0.761643	38	1	Brain_Nucleus_accumbens_basal_ganglia
GSE15139_GMCSF_TREATED_VS_UNTREATED_NEUTROPHILS_DN	0.256961	0.988395	0.0374628	0.333888	1.12537	49	1	Brain_Nucleus_accumbens_basal_ganglia
GSE15139_GMCSF_TREATED_VS_UNTREATED_NEUTROPHILS_UP	0.754327	0.988395	0.0184616	0.249035	0.848144	52	1	Brain_Nucleus_accumbens_basal_ganglia
GSE15215_CD2_POS_VS_NEG_PDC_DN	0.418736	0.988395	0.0282076	-0.314101	-1.01604	42	1	Brain_Nucleus_accumbens_basal_ganglia
GSE15215_CD2_POS_VS_NEG_PDC_UP	0.72884	0.988395	0.0189209	0.261467	0.845972	39	1	Brain_Nucleus_accumbens_basal_ganglia
GSE15271_CXCR4_POS_VS_NEG_GC_BCELL_DN	0.199758	0.976242	0.0435354	0.403197	1.20256	27	1	Brain_Nucleus_accumbens_basal_ganglia
GSE15271_CXCR4_POS_VS_NEG_GC_BCELL_UP	0.628233	0.988395	0.0213616	0.284519	0.899467	35	1	Brain_Nucleus_accumbens_basal_ganglia
GSE15324_ELF4_KO_VS_WT_ACTIVATED_CD8_TCELL_DN	0.976726	0.998178	0.0148148	-0.196067	-0.647305	46	1	Brain_Nucleus_accumbens_basal_ganglia
GSE15324_ELF4_KO_VS_WT_ACTIVATED_CD8_TCELL_UP	0.675703	0.988395	0.0202608	-0.264186	-0.876793	47	1	Brain_Nucleus_accumbens_basal_ganglia
GSE15324_ELF4_KO_VS_WT_NAIVE_CD8_TCELL_DN	0.406981	0.988395	0.0287061	0.346167	1.03246	27	1	Brain_Nucleus_accumbens_basal_ganglia
GSE15324_ELF4_KO_VS_WT_NAIVE_CD8_TCELL_UP	0.145129	0.964223	0.0514297	0.377037	1.24068	43	1	Brain_Nucleus_accumbens_basal_ganglia
GSE15324_NAIVE_VS_ACTIVATED_CD8_TCELL_DN	0.77919	0.988395	0.0179544	0.242208	0.837089	56	1	Brain_Nucleus_accumbens_basal_ganglia
GSE15324_NAIVE_VS_ACTIVATED_CD8_TCELL_UP	0.710447	0.988395	0.0194786	0.269927	0.853338	35	1	Brain_Nucleus_accumbens_basal_ganglia
GSE15324_NAIVE_VS_ACTIVATED_ELF4_KO_CD8_TCELL_DN	0.393367	0.988395	0.0292523	-0.303856	-1.02846	52	1	Brain_Nucleus_accumbens_basal_ganglia
GSE15324_NAIVE_VS_ACTIVATED_ELF4_KO_CD8_TCELL_UP	0.748798	0.988395	0.0186752	-0.251849	-0.839665	48	1	Brain_Nucleus_accumbens_basal_ganglia
GSE15330_GRANULOCYTE_MONOCYTE_PROGENITOR_VS_PRO_BCELL_DN	0.843543	0.989395	0.0169557	-0.24321	-0.772818	38	1	Brain_Nucleus_accumbens_basal_ganglia
GSE15330_GRANULOCYTE_MONOCYTE_PROGENITOR_VS_PRO_BCELL_UP	0.110072	0.963099	0.0596578	0.369681	1.26631	54	1	Brain_Nucleus_accumbens_basal_ganglia
GSE15330_HSC_VS_GRANULOCYTE_MONOCYTE_PROGENITOR_DN	0.645511	0.988395	0.0209659	-0.278546	-0.885102	38	1	Brain_Nucleus_accumbens_basal_ganglia
GSE15330_HSC_VS_GRANULOCYTE_MONOCYTE_PROGENITOR_IKAROS_KO_DN	0.891058	0.992548	0.0160356	0.227176	0.751052	44	1	Brain_Nucleus_accumbens_basal_ganglia
GSE15330_HSC_VS_GRANULOCYTE_MONOCYTE_PROGENITOR_IKAROS_KO_UP	0.213824	0.976374	0.0419532	-0.365705	-1.17232	40	1	Brain_Nucleus_accumbens_basal_ganglia
GSE15330_HSC_VS_GRANULOCYTE_MONOCYTE_PROGENITOR_UP	0.967075	0.998178	0.0149668	-0.20079	-0.657225	44	1	Brain_Nucleus_accumbens_basal_ganglia
GSE15330_HSC_VS_LYMPHOID_PRIMED_MULTIPOTENT_PROGENITOR_DN	0.539062	0.988395	0.0237797	-0.285582	-0.952131	48	1	Brain_Nucleus_accumbens_basal_ganglia
GSE15330_HSC_VS_LYMPHOID_PRIMED_MULTIPOTENT_PROGENITOR_IKAROS_KO_DN	0.987054	0.998221	0.0145563	0.186536	0.616695	44	1	Brain_Nucleus_accumbens_basal_ganglia
GSE15330_HSC_VS_LYMPHOID_PRIMED_MULTIPOTENT_PROGENITOR_IKAROS_KO_UP	0.824319	0.988826	0.017255	-0.237984	-0.793439	48	1	Brain_Nucleus_accumbens_basal_ganglia
GSE15330_HSC_VS_LYMPHOID_PRIMED_MULTIPOTENT_PROGENITOR_UP	0.54257	0.988395	0.0237133	-0.28583	-0.948627	47	1	Brain_Nucleus_accumbens_basal_ganglia
GSE15330_HSC_VS_MEGAKARYOCYTE_ERYTHROID_PROGENITOR_DN	0.84973	0.990399	0.0168138	0.243239	0.764221	34	1	Brain_Nucleus_accumbens_basal_ganglia
GSE15330_HSC_VS_MEGAKARYOCYTE_ERYTHROID_PROGENITOR_IKAROS_KO_DN	0.962734	0.998178	0.014925	0.202744	0.675197	46	1	Brain_Nucleus_accumbens_basal_ganglia
GSE15330_HSC_VS_MEGAKARYOCYTE_ERYTHROID_PROGENITOR_IKAROS_KO_UP	0.852332	0.991156	0.0166905	0.233355	0.777139	46	1	Brain_Nucleus_accumbens_basal_ganglia
GSE15330_HSC_VS_MEGAKARYOCYTE_ERYTHROID_PROGENITOR_UP	0.308915	0.988395	0.0338859	0.378828	1.10779	25	1	Brain_Nucleus_accumbens_basal_ganglia
GSE15330_HSC_VS_PRO_BCELL_DN	0.513438	0.988395	0.024476	0.278915	0.965931	57	1	Brain_Nucleus_accumbens_basal_ganglia
GSE15330_HSC_VS_PRO_BCELL_UP	0.958401	0.998178	0.0151813	-0.207779	-0.669484	41	1	Brain_Nucleus_accumbens_basal_ganglia
GSE15330_LYMPHOID_MULTIPOTENT_VS_GRANULOCYTE_MONOCYTE_PROGENITOR_DN	0.465954	0.988395	0.0260047	0.291202	0.989042	51	1	Brain_Nucleus_accumbens_basal_ganglia
GSE15330_LYMPHOID_MULTIPOTENT_VS_GRANULOCYTE_MONOCYTE_PROGENITOR_IKAROS_KO_DN	0.101859	0.963099	0.0626552	-0.408979	-1.31104	40	1	Brain_Nucleus_accumbens_basal_ganglia
GSE15330_LYMPHOID_MULTIPOTENT_VS_GRANULOCYTE_MONOCYTE_PROGENITOR_IKAROS_KO_UP	0.407887	0.988395	0.0284326	0.309584	1.02349	44	1	Brain_Nucleus_accumbens_basal_ganglia
GSE15330_LYMPHOID_MULTIPOTENT_VS_GRANULOCYTE_MONOCYTE_PROGENITOR_UP	0.878842	0.992225	0.0162679	0.227639	0.763623	48	1	Brain_Nucleus_accumbens_basal_ganglia
GSE15330_LYMPHOID_MULTIPOTENT_VS_MEGAKARYOCYTE_ERYTHROID_PROGENITOR_DN	0.409118	0.988395	0.0286084	-0.319641	-1.02048	39	1	Brain_Nucleus_accumbens_basal_ganglia
GSE15330_LYMPHOID_MULTIPOTENT_VS_MEGAKARYOCYTE_ERYTHROID_PROGENITOR_IKAROS_KO_DN	0.75106	0.988395	0.0187472	-0.257296	-0.832294	42	1	Brain_Nucleus_accumbens_basal_ganglia
GSE15330_LYMPHOID_MULTIPOTENT_VS_MEGAKARYOCYTE_ERYTHROID_PROGENITOR_IKAROS_KO_UP	0.174238	0.965914	0.046958	0.41661	1.23122	26	1	Brain_Nucleus_accumbens_basal_ganglia
GSE15330_LYMPHOID_MULTIPOTENT_VS_MEGAKARYOCYTE_ERYTHROID_PROGENITOR_UP	0.777689	0.988395	0.0181365	-0.248998	-0.822055	46	1	Brain_Nucleus_accumbens_basal_ganglia
GSE15330_LYMPHOID_MULTIPOTENT_VS_PRO_BCELL_DN	0.858812	0.991333	0.0164875	0.235579	0.770072	41	1	Brain_Nucleus_accumbens_basal_ganglia
GSE15330_LYMPHOID_MULTIPOTENT_VS_PRO_BCELL_UP	0.461417	0.988395	0.0261647	0.306052	0.99627	40	1	Brain_Nucleus_accumbens_basal_ganglia
GSE15330_MEGAKARYOCYTE_ERYTHROID_PROGENITOR_VS_PRO_BCELL_DN	0.665663	0.988395	0.0204898	-0.266263	-0.883689	47	1	Brain_Nucleus_accumbens_basal_ganglia
GSE15330_MEGAKARYOCYTE_ERYTHROID_PROGENITOR_VS_PRO_BCELL_UP	0.342315	0.988395	0.0317152	0.336116	1.07487	37	1	Brain_Nucleus_accumbens_basal_ganglia
GSE15330_MEGAKARYOCYTE_ERYTHROID_VS_GRANULOCYTE_MONOCYTE_PROGENITOR_DN	0.39895	0.988395	0.0290769	-0.318314	-1.02967	42	1	Brain_Nucleus_accumbens_basal_ganglia
GSE15330_MEGAKARYOCYTE_ERYTHROID_VS_GRANULOCYTE_MONOCYTE_PROGENITOR_IKAROS_KO_DN	0.393371	0.988395	0.029132	0.337525	1.04002	31	1	Brain_Nucleus_accumbens_basal_ganglia
GSE15330_MEGAKARYOCYTE_ERYTHROID_VS_GRANULOCYTE_MONOCYTE_PROGENITOR_IKAROS_KO_UP	0.656768	0.988395	0.0207893	-0.262891	-0.892047	53	1	Brain_Nucleus_accumbens_basal_ganglia
GSE15330_MEGAKARYOCYTE_ERYTHROID_VS_GRANULOCYTE_MONOCYTE_PROGENITOR_UP	0.537119	0.988395	0.0238646	-0.287841	-0.950293	46	1	Brain_Nucleus_accumbens_basal_ganglia
GSE15330_WT_VS_IKAROS_KO_GRANULOCYTE_MONOCYTE_PROGENITOR_DN	0.989837	0.999282	0.0145243	0.18161	0.604813	46	1	Brain_Nucleus_accumbens_basal_ganglia
GSE15330_WT_VS_IKAROS_KO_GRANULOCYTE_MONOCYTE_PROGENITOR_UP	0.375777	0.988395	0.0300471	-0.309004	-1.03782	50	1	Brain_Nucleus_accumbens_basal_ganglia
GSE15330_WT_VS_IKAROS_KO_HSC_DN	0.905957	0.994934	0.0158009	-0.227717	-0.716283	36	1	Brain_Nucleus_accumbens_basal_ganglia
GSE15330_WT_VS_IKAROS_KO_HSC_UP	0.501598	0.988395	0.0249186	-0.31517	-0.964914	32	1	Brain_Nucleus_accumbens_basal_ganglia
GSE15330_WT_VS_IKAROS_KO_LYMPHOID_MULTIPOTENT_PROGENITOR_DN	0.857797	0.991261	0.0165886	0.234406	0.774955	44	1	Brain_Nucleus_accumbens_basal_ganglia
GSE15330_WT_VS_IKAROS_KO_LYMPHOID_MULTIPOTENT_PROGENITOR_UP	0.812912	0.988395	0.0174272	-0.243446	-0.80027	45	1	Brain_Nucleus_accumbens_basal_ganglia
GSE15330_WT_VS_IKAROS_KO_MEGAKARYOCYTE_ERYTHROID_PROGENITOR_DN	0.204382	0.976374	0.0426789	0.394673	1.19964	29	1	Brain_Nucleus_accumbens_basal_ganglia
GSE15330_WT_VS_IKAROS_KO_MEGAKARYOCYTE_ERYTHROID_PROGENITOR_UP	0.534911	0.988395	0.0237918	0.280716	0.95604	52	1	Brain_Nucleus_accumbens_basal_ganglia
GSE15624_3H_VS_6H_HALOFUGINONE_TREATED_CD4_TCELL_DN	0.0328394	0.963099	0.111901	-0.49922	-1.51369	31	1	Brain_Nucleus_accumbens_basal_ganglia
GSE15624_3H_VS_6H_HALOFUGINONE_TREATED_CD4_TCELL_UP	0.0999003	0.963099	0.0628526	-0.425866	-1.32977	35	1	Brain_Nucleus_accumbens_basal_ganglia
GSE15624_CTRL_VS_3H_HALOFUGINONE_TREATED_CD4_TCELL_DN	0.703651	0.988395	0.019715	-0.268857	-0.858346	39	1	Brain_Nucleus_accumbens_basal_ganglia
GSE15624_CTRL_VS_3H_HALOFUGINONE_TREATED_CD4_TCELL_UP	0.341873	0.988395	0.0317936	0.346947	1.07589	32	1	Brain_Nucleus_accumbens_basal_ganglia
GSE15624_CTRL_VS_6H_HALOFUGINONE_TREATED_CD4_TCELL_DN	0.649472	0.988395	0.020742	0.269983	0.892573	44	1	Brain_Nucleus_accumbens_basal_ganglia
GSE15624_CTRL_VS_6H_HALOFUGINONE_TREATED_CD4_TCELL_UP	0.124653	0.963099	0.0557092	-0.444123	-1.30854	27	1	Brain_Nucleus_accumbens_basal_ganglia
GSE15659_CD45RA_NEG_CD4_TCELL_VS_ACTIVATED_TREG_DN	0.81959	0.988395	0.0173983	0.250854	0.782951	33	1	Brain_Nucleus_accumbens_basal_ganglia
GSE15659_CD45RA_NEG_CD4_TCELL_VS_ACTIVATED_TREG_UP	0.121705	0.963099	0.0564313	0.395017	1.27807	39	1	Brain_Nucleus_accumbens_basal_ganglia
GSE15659_CD45RA_NEG_CD4_TCELL_VS_NONSUPPRESSIVE_TCELL_DN	0.524745	0.988395	0.0242228	0.305447	0.959671	34	1	Brain_Nucleus_accumbens_basal_ganglia
GSE15659_CD45RA_NEG_CD4_TCELL_VS_NONSUPPRESSIVE_TCELL_UP	0.0252485	0.963099	0.127457	0.449852	1.48028	43	1	Brain_Nucleus_accumbens_basal_ganglia
GSE15659_CD45RA_NEG_CD4_TCELL_VS_RESTING_TREG_DN	0.187186	0.972053	0.0450144	-0.379158	-1.2048	38	1	Brain_Nucleus_accumbens_basal_ganglia
GSE15659_CD45RA_NEG_CD4_TCELL_VS_RESTING_TREG_UP	0.347594	0.988395	0.0312758	0.324795	1.06626	42	1	Brain_Nucleus_accumbens_basal_ganglia
GSE15659_NAIVE_CD4_TCELL_VS_ACTIVATED_TREG_DN	0.437314	0.988395	0.027106	-0.346888	-1.01212	26	1	Brain_Nucleus_accumbens_basal_ganglia
GSE15659_NAIVE_CD4_TCELL_VS_ACTIVATED_TREG_UP	0.958805	0.998178	0.0151752	-0.207585	-0.66886	41	1	Brain_Nucleus_accumbens_basal_ganglia
GSE15659_NAIVE_CD4_TCELL_VS_NONSUPPRESSIVE_TCELL_DN	0.276221	0.988395	0.0360646	0.363562	1.12741	32	1	Brain_Nucleus_accumbens_basal_ganglia
GSE15659_NAIVE_CD4_TCELL_VS_NONSUPPRESSIVE_TCELL_UP	0.784729	0.988395	0.0179469	-0.248141	-0.815707	45	1	Brain_Nucleus_accumbens_basal_ganglia
GSE15659_NAIVE_CD4_TCELL_VS_RESTING_TREG_DN	0.729296	0.988395	0.0190848	0.266435	0.842296	35	1	Brain_Nucleus_accumbens_basal_ganglia
GSE15659_NAIVE_CD4_TCELL_VS_RESTING_TREG_UP	0.41294	0.988395	0.0280965	0.314826	1.02483	40	1	Brain_Nucleus_accumbens_basal_ganglia
GSE15659_NAIVE_VS_PTPRC_NEG_CD4_TCELL_DN	0.177342	0.967138	0.0462858	0.391867	1.21519	32	1	Brain_Nucleus_accumbens_basal_ganglia
GSE15659_NAIVE_VS_PTPRC_NEG_CD4_TCELL_UP	0.844709	0.989454	0.017015	-0.240175	-0.773868	41	1	Brain_Nucleus_accumbens_basal_ganglia
GSE15659_NONSUPPRESSIVE_TCELL_VS_ACTIVATED_TREG_DN	0.650061	0.988395	0.0209227	-0.292098	-0.878136	30	1	Brain_Nucleus_accumbens_basal_ganglia
GSE15659_NONSUPPRESSIVE_TCELL_VS_ACTIVATED_TREG_UP	0.755888	0.988395	0.0184812	0.259774	0.830729	37	1	Brain_Nucleus_accumbens_basal_ganglia
GSE15659_RESTING_TREG_VS_NONSUPPRESSIVE_TCELL_DN	0.691085	0.988395	0.0199516	0.292293	0.854739	25	1	Brain_Nucleus_accumbens_basal_ganglia
GSE15659_RESTING_TREG_VS_NONSUPPRESSIVE_TCELL_UP	0.190869	0.97534	0.0445674	0.385257	1.20244	33	1	Brain_Nucleus_accumbens_basal_ganglia
GSE15659_RESTING_VS_ACTIVATED_TREG_DN	0.798927	0.988395	0.0175944	-0.269019	-0.77572	25	1	Brain_Nucleus_accumbens_basal_ganglia
GSE15659_RESTING_VS_ACTIVATED_TREG_UP	0.069166	0.963099	0.0763779	0.46594	1.40338	28	1	Brain_Nucleus_accumbens_basal_ganglia
GSE15659_TREG_VS_TCONV_DN	0.507987	0.988395	0.0247019	0.313753	0.966773	31	1	Brain_Nucleus_accumbens_basal_ganglia
GSE15659_TREG_VS_TCONV_UP	0.336197	0.988395	0.0320771	-0.352494	-1.07918	32	1	Brain_Nucleus_accumbens_basal_ganglia
GSE1566_WT_VS_EZH2_KO_LN_TCELL_DN	0.490698	0.988395	0.025309	0.294926	0.97837	45	1	Brain_Nucleus_accumbens_basal_ganglia
GSE1566_WT_VS_EZH2_KO_LN_TCELL_UP	0.894004	0.992917	0.0161856	-0.229445	-0.7422	42	1	Brain_Nucleus_accumbens_basal_ganglia
GSE15733_BM_VS_SPLEEN_MEMORY_CD4_TCELL_DN	0.387525	0.988395	0.0292523	0.318628	1.04155	41	1	Brain_Nucleus_accumbens_basal_ganglia
GSE15733_BM_VS_SPLEEN_MEMORY_CD4_TCELL_UP	0.989909	0.999282	0.0144201	0.179167	0.583229	40	1	Brain_Nucleus_accumbens_basal_ganglia
GSE15735_2H_VS_12H_HDAC_INHIBITOR_TREATED_CD4_TCELL_DN	0.0557658	0.963099	0.0850801	0.420738	1.39097	44	1	Brain_Nucleus_accumbens_basal_ganglia
GSE15735_2H_VS_12H_HDAC_INHIBITOR_TREATED_CD4_TCELL_UP	0.306435	0.988395	0.0340962	-0.343391	-1.0963	39	1	Brain_Nucleus_accumbens_basal_ganglia
GSE15735_CTRL_VS_HDAC_INHIBITOR_TREATED_CD4_TCELL_12H_DN	0.559557	0.988395	0.022978	0.287679	0.93646	40	1	Brain_Nucleus_accumbens_basal_ganglia
GSE15735_CTRL_VS_HDAC_INHIBITOR_TREATED_CD4_TCELL_12H_UP	0.0204491	0.963099	0.14247	-0.439166	-1.50374	55	1	Brain_Nucleus_accumbens_basal_ganglia
GSE15735_CTRL_VS_HDAC_INHIBITOR_TREATED_CD4_TCELL_2H_DN	0.470143	0.988395	0.025947	0.288887	0.989558	54	1	Brain_Nucleus_accumbens_basal_ganglia
GSE15735_CTRL_VS_HDAC_INHIBITOR_TREATED_CD4_TCELL_2H_UP	0.509566	0.988395	0.0246175	0.289753	0.964962	46	1	Brain_Nucleus_accumbens_basal_ganglia
GSE15750_DAY6_VS_DAY10_EFF_CD8_TCELL_DN	0.277309	0.988395	0.0360495	-0.335576	-1.11373	47	1	Brain_Nucleus_accumbens_basal_ganglia
GSE15750_DAY6_VS_DAY10_EFF_CD8_TCELL_UP	0.201037	0.976242	0.0431016	0.337969	1.16243	55	1	Brain_Nucleus_accumbens_basal_ganglia
GSE15750_DAY6_VS_DAY10_TRAF6KO_EFF_CD8_TCELL_DN	0.44286	0.988395	0.0271297	-0.315431	-1.00231	38	1	Brain_Nucleus_accumbens_basal_ganglia
GSE15750_DAY6_VS_DAY10_TRAF6KO_EFF_CD8_TCELL_UP	0.143227	0.964223	0.0518138	0.360193	1.22672	52	1	Brain_Nucleus_accumbens_basal_ganglia
GSE15750_WT_VS_TRAF6KO_DAY10_EFF_CD8_TCELL_DN	0.815172	0.988395	0.0174452	0.249698	0.793294	36	1	Brain_Nucleus_accumbens_basal_ganglia
GSE15750_WT_VS_TRAF6KO_DAY10_EFF_CD8_TCELL_UP	0.173835	0.965855	0.0467802	0.362669	1.2031	45	1	Brain_Nucleus_accumbens_basal_ganglia
GSE15750_WT_VS_TRAF6KO_DAY6_EFF_CD8_TCELL_DN	0.778244	0.988395	0.0180489	0.254756	0.814683	37	1	Brain_Nucleus_accumbens_basal_ganglia
GSE15750_WT_VS_TRAF6KO_DAY6_EFF_CD8_TCELL_UP	0.15552	0.964223	0.0494127	0.379508	1.23538	40	1	Brain_Nucleus_accumbens_basal_ganglia
GSE15767_MED_VS_SCS_MAC_LN_DN	0.861897	0.991333	0.0165279	0.231612	0.771335	46	1	Brain_Nucleus_accumbens_basal_ganglia
GSE15767_MED_VS_SCS_MAC_LN_UP	0.619996	0.988395	0.0214613	0.274989	0.909122	44	1	Brain_Nucleus_accumbens_basal_ganglia
GSE15930_NAIVE_VS_24H_IN_VITRO_STIM_CD8_TCELL_DN	0.537587	0.988395	0.0237495	0.282297	0.954645	50	1	Brain_Nucleus_accumbens_basal_ganglia
GSE15930_NAIVE_VS_24H_IN_VITRO_STIM_CD8_TCELL_UP	0.824481	0.988826	0.0172052	0.253215	0.780236	31	1	Brain_Nucleus_accumbens_basal_ganglia
GSE15930_NAIVE_VS_24H_IN_VITRO_STIM_IL12_CD8_TCELL_DN	0.398568	0.988395	0.0288226	0.305636	1.03014	49	1	Brain_Nucleus_accumbens_basal_ganglia
GSE15930_NAIVE_VS_24H_IN_VITRO_STIM_IL12_CD8_TCELL_UP	0.630452	0.988395	0.0211304	0.291585	0.893637	30	1	Brain_Nucleus_accumbens_basal_ganglia
GSE15930_NAIVE_VS_24H_IN_VITRO_STIM_INFAB_CD8_TCELL_DN	0.505477	0.988395	0.024741	0.292113	0.965737	44	1	Brain_Nucleus_accumbens_basal_ganglia
GSE15930_NAIVE_VS_24H_IN_VITRO_STIM_INFAB_CD8_TCELL_UP	0.807109	0.988395	0.0175178	0.257087	0.792166	31	1	Brain_Nucleus_accumbens_basal_ganglia
GSE15930_NAIVE_VS_48H_IN_VITRO_STIM_CD8_TCELL_DN	0.0104909	0.963099	0.198584	0.465364	1.58057	51	1	Brain_Nucleus_accumbens_basal_ganglia
GSE15930_NAIVE_VS_48H_IN_VITRO_STIM_CD8_TCELL_UP	0.112259	0.963099	0.0589828	-0.460088	-1.32667	25	1	Brain_Nucleus_accumbens_basal_ganglia
GSE15930_NAIVE_VS_48H_IN_VITRO_STIM_IFNAB_CD8_TCELL_DN	0.280614	0.988395	0.0356608	0.320587	1.10265	55	1	Brain_Nucleus_accumbens_basal_ganglia
GSE15930_NAIVE_VS_48H_IN_VITRO_STIM_IFNAB_CD8_TCELL_UP	0.910359	0.995677	0.0157278	0.233309	0.709161	29	1	Brain_Nucleus_accumbens_basal_ganglia
GSE15930_NAIVE_VS_48H_IN_VITRO_STIM_IL12_CD8_TCELL_DN	0.27842	0.988395	0.035824	0.320931	1.10383	55	1	Brain_Nucleus_accumbens_basal_ganglia
GSE15930_NAIVE_VS_48H_IN_VITRO_STIM_IL12_CD8_TCELL_UP	0.637948	0.988395	0.021111	0.283135	0.889569	34	1	Brain_Nucleus_accumbens_basal_ganglia
GSE15930_NAIVE_VS_72H_IN_VITRO_STIM_CD8_TCELL_DN	0.759358	0.988395	0.018298	0.252956	0.83042	42	1	Brain_Nucleus_accumbens_basal_ganglia
GSE15930_NAIVE_VS_72H_IN_VITRO_STIM_CD8_TCELL_UP	0.684586	0.988395	0.0198767	-0.298536	-0.853062	24	1	Brain_Nucleus_accumbens_basal_ganglia
GSE15930_NAIVE_VS_72H_IN_VITRO_STIM_IFNAB_CD8_TCELL_DN	0.317088	0.988395	0.0331366	0.316916	1.07933	52	1	Brain_Nucleus_accumbens_basal_ganglia
GSE15930_NAIVE_VS_72H_IN_VITRO_STIM_IFNAB_CD8_TCELL_UP	0.769401	0.988395	0.0183639	0.277262	0.801638	24	1	Brain_Nucleus_accumbens_basal_ganglia
GSE15930_NAIVE_VS_72H_IN_VITRO_STIM_IL12_CD8_TCELL_DN	0.0281244	0.963099	0.120421	0.45134	1.48169	42	1	Brain_Nucleus_accumbens_basal_ganglia
GSE15930_NAIVE_VS_72H_IN_VITRO_STIM_IL12_CD8_TCELL_UP	0.282372	0.988395	0.0357645	-0.375195	-1.12795	30	1	Brain_Nucleus_accumbens_basal_ganglia
GSE15930_NAIVE_VS_72H_IN_VITRO_STIM_TRICHOSTATINA_CD8_TCELL_DN	0.960497	0.998178	0.015048	-0.202978	-0.68172	50	1	Brain_Nucleus_accumbens_basal_ganglia
GSE15930_NAIVE_VS_72H_IN_VITRO_STIM_TRICHOSTATINA_CD8_TCELL_UP	0.434019	0.988395	0.0275631	0.340041	1.01419	27	1	Brain_Nucleus_accumbens_basal_ganglia
GSE15930_STIM_VS_STIM_AND_IFNAB_24H_CD8_T_CELL_DN	0.215011	0.976374	0.0414724	0.365154	1.17435	38	1	Brain_Nucleus_accumbens_basal_ganglia
GSE15930_STIM_VS_STIM_AND_IFNAB_24H_CD8_T_CELL_UP	0.563866	0.988395	0.023069	0.295712	0.934853	35	1	Brain_Nucleus_accumbens_basal_ganglia
GSE15930_STIM_VS_STIM_AND_IFNAB_48H_CD8_T_CELL_DN	0.147224	0.964223	0.0513538	-0.383371	-1.24793	43	1	Brain_Nucleus_accumbens_basal_ganglia
GSE15930_STIM_VS_STIM_AND_IFNAB_48H_CD8_T_CELL_UP	0.775417	0.988395	0.0180262	0.242799	0.839129	56	1	Brain_Nucleus_accumbens_basal_ganglia
GSE15930_STIM_VS_STIM_AND_IFNAB_72H_CD8_T_CELL_DN	0.806291	0.988395	0.0174887	0.249228	0.801523	38	1	Brain_Nucleus_accumbens_basal_ganglia
GSE15930_STIM_VS_STIM_AND_IFNAB_72H_CD8_T_CELL_UP	0.186284	0.971569	0.0450946	0.382206	1.20829	35	1	Brain_Nucleus_accumbens_basal_ganglia
GSE15930_STIM_VS_STIM_AND_IL12_24H_CD8_T_CELL_DN	0.812225	0.988395	0.0174308	-0.255558	-0.782407	32	1	Brain_Nucleus_accumbens_basal_ganglia
GSE15930_STIM_VS_STIM_AND_IL12_24H_CD8_T_CELL_UP	0.316806	0.988395	0.0331738	0.323988	1.08288	47	1	Brain_Nucleus_accumbens_basal_ganglia
GSE15930_STIM_VS_STIM_AND_IL12_48H_CD8_T_CELL_DN	0.205729	0.976374	0.0426557	-0.373772	-1.18122	37	1	Brain_Nucleus_accumbens_basal_ganglia
GSE15930_STIM_VS_STIM_AND_IL12_48H_CD8_T_CELL_UP	0.180578	0.969038	0.0458889	-0.364416	-1.2031	46	1	Brain_Nucleus_accumbens_basal_ganglia
GSE15930_STIM_VS_STIM_AND_IL12_72H_CD8_T_CELL_DN	0.740799	0.988395	0.0186512	0.258322	0.840897	40	1	Brain_Nucleus_accumbens_basal_ganglia
GSE15930_STIM_VS_STIM_AND_IL12_72H_CD8_T_CELL_UP	0.800998	0.988395	0.0176237	0.25051	0.801105	37	1	Brain_Nucleus_accumbens_basal_ganglia
GSE15930_STIM_VS_STIM_AND_TRICHOSTATINA_24H_CD8_T_CELL_DN	0.637173	0.988395	0.0209419	0.266392	0.90478	51	1	Brain_Nucleus_accumbens_basal_ganglia
GSE15930_STIM_VS_STIM_AND_TRICHOSTATINA_24H_CD8_T_CELL_UP	0.861952	0.991333	0.0165211	0.246107	0.748061	29	1	Brain_Nucleus_accumbens_basal_ganglia
GSE15930_STIM_VS_STIM_AND_TRICHOSTATINA_48H_CD8_T_CELL_DN	0.258279	0.988395	0.0376809	-0.352248	-1.13498	41	1	Brain_Nucleus_accumbens_basal_ganglia
GSE15930_STIM_VS_STIM_AND_TRICHOSTATINA_48H_CD8_T_CELL_UP	0.448509	0.988395	0.0267333	0.303924	1.00009	43	1	Brain_Nucleus_accumbens_basal_ganglia
GSE15930_STIM_VS_STIM_AND_TRICHOSTATINA_72H_CD8_T_CELL_DN	0.266212	0.988395	0.036907	-0.343964	-1.12586	44	1	Brain_Nucleus_accumbens_basal_ganglia
GSE15930_STIM_VS_STIM_AND_TRICHOSTATINA_72H_CD8_T_CELL_UP	0.196375	0.976242	0.0436333	0.357336	1.18136	44	1	Brain_Nucleus_accumbens_basal_ganglia
GSE16266_CTRL_VS_HEATSHOCK_AND_LPS_STIM_MEF_DN	0.713678	0.988395	0.0195683	-0.249643	-0.866607	60	1	Brain_Nucleus_accumbens_basal_ganglia
GSE16266_CTRL_VS_HEATSHOCK_AND_LPS_STIM_MEF_UP	0.382036	0.988395	0.0296581	0.327228	1.04644	37	1	Brain_Nucleus_accumbens_basal_ganglia
GSE16266_CTRL_VS_LPS_STIM_MEF_DN	0.38277	0.988395	0.0296485	-0.316188	-1.03939	45	1	Brain_Nucleus_accumbens_basal_ganglia
GSE16266_CTRL_VS_LPS_STIM_MEF_UP	0.759729	0.988395	0.0184029	-0.263527	-0.818656	34	1	Brain_Nucleus_accumbens_basal_ganglia
GSE16266_LPS_VS_HEATSHOCK_AND_LPS_STIM_MEF_DN	0.460197	0.988395	0.0264383	0.315039	0.995954	35	1	Brain_Nucleus_accumbens_basal_ganglia
GSE16266_LPS_VS_HEATSHOCK_AND_LPS_STIM_MEF_UP	0.0742156	0.963099	0.073757	-0.417098	-1.35772	43	1	Brain_Nucleus_accumbens_basal_ganglia
GSE16385_IFNG_TNF_VS_IL4_STIM_MACROPHAGE_DN	0.462948	0.988395	0.0262233	0.326071	0.991118	29	1	Brain_Nucleus_accumbens_basal_ganglia
GSE16385_IFNG_TNF_VS_IL4_STIM_MACROPHAGE_ROSIGLITAZONE_TREATED_DN	0.78354	0.988395	0.0179959	-0.264399	-0.801687	31	1	Brain_Nucleus_accumbens_basal_ganglia
GSE16385_IFNG_TNF_VS_IL4_STIM_MACROPHAGE_ROSIGLITAZONE_TREATED_UP	0.870657	0.991333	0.0164942	-0.2377	-0.755311	38	1	Brain_Nucleus_accumbens_basal_ganglia
GSE16385_IFNG_TNF_VS_IL4_STIM_MACROPHAGE_UP	0.871591	0.991333	0.0163506	0.234461	0.754033	38	1	Brain_Nucleus_accumbens_basal_ganglia
GSE16385_IFNG_TNF_VS_ROSIGLITAZONE_STIM_MACROPHAGE_DN	0.686255	0.988395	0.0199031	0.282856	0.859764	29	1	Brain_Nucleus_accumbens_basal_ganglia
GSE16385_IFNG_TNF_VS_ROSIGLITAZONE_STIM_MACROPHAGE_UP	0.400562	0.988395	0.0288947	0.326121	1.03609	36	1	Brain_Nucleus_accumbens_basal_ganglia
GSE16385_IFNG_TNF_VS_UNSTIM_MACROPHAGE_ROSIGLITAZONE_TREATED_DN	0.685634	0.988395	0.0200049	0.275513	0.865621	34	1	Brain_Nucleus_accumbens_basal_ganglia
GSE16385_IFNG_TNF_VS_UNSTIM_MACROPHAGE_ROSIGLITAZONE_TREATED_UP	0.785629	0.988395	0.0179093	0.253583	0.810932	37	1	Brain_Nucleus_accumbens_basal_ganglia
GSE16385_IL4_VS_ROSIGLITAZONE_STIM_MACROPHAGE_DN	0.213259	0.976374	0.0417329	0.384114	1.18358	31	1	Brain_Nucleus_accumbens_basal_ganglia
GSE16385_IL4_VS_ROSIGLITAZONE_STIM_MACROPHAGE_UP	0.780113	0.988395	0.0181978	-0.254523	-0.815907	40	1	Brain_Nucleus_accumbens_basal_ganglia
GSE16385_MONOCYTE_VS_12H_IFNG_TNF_TREATED_MACROPHAGE_DN	0.0804391	0.963099	0.0704484	0.396097	1.32872	48	1	Brain_Nucleus_accumbens_basal_ganglia
GSE16385_MONOCYTE_VS_12H_IFNG_TNF_TREATED_MACROPHAGE_UP	0.931737	0.996936	0.0154208	0.218096	0.697448	37	1	Brain_Nucleus_accumbens_basal_ganglia
GSE16385_MONOCYTE_VS_12H_IL4_TREATED_MACROPHAGE_DN	0.552096	0.988395	0.0233344	0.28124	0.943432	48	1	Brain_Nucleus_accumbens_basal_ganglia
GSE16385_MONOCYTE_VS_12H_IL4_TREATED_MACROPHAGE_UP	0.328958	0.988395	0.0327103	-0.335744	-1.0818	41	1	Brain_Nucleus_accumbens_basal_ganglia
GSE16385_MONOCYTE_VS_12H_ROSIGLITAZONE_IFNG_TNF_TREATED_MACROPHAGE_DN	0.573856	0.988395	0.0227368	-0.282396	-0.92831	45	1	Brain_Nucleus_accumbens_basal_ganglia
GSE16385_MONOCYTE_VS_12H_ROSIGLITAZONE_IFNG_TNF_TREATED_MACROPHAGE_UP	0.832237	0.988826	0.017036	-0.247165	-0.777458	36	1	Brain_Nucleus_accumbens_basal_ganglia
GSE16385_MONOCYTE_VS_12H_ROSIGLITAZONE_IL4_TREATED_MACROPHAGE_DN	0.80369	0.988395	0.0176421	0.252933	0.799614	35	1	Brain_Nucleus_accumbens_basal_ganglia
GSE16385_MONOCYTE_VS_12H_ROSIGLITAZONE_IL4_TREATED_MACROPHAGE_UP	0.474052	0.988395	0.0258539	0.309165	0.988678	37	1	Brain_Nucleus_accumbens_basal_ganglia
GSE16385_MONOCYTE_VS_12H_ROSIGLITAZONE_TREATED_MACROPHAGE_DN	0.576541	0.988395	0.0225768	0.283195	0.931883	43	1	Brain_Nucleus_accumbens_basal_ganglia
GSE16385_MONOCYTE_VS_12H_ROSIGLITAZONE_TREATED_MACROPHAGE_UP	0.403675	0.988395	0.0288676	-0.318471	-1.02615	41	1	Brain_Nucleus_accumbens_basal_ganglia
GSE16385_MONOCYTE_VS_MACROPHAGE_DN	0.41675	0.988395	0.028071	-0.326777	-1.02037	35	1	Brain_Nucleus_accumbens_basal_ganglia
GSE16385_MONOCYTE_VS_MACROPHAGE_UP	0.740145	0.988395	0.0189087	-0.25728	-0.837485	43	1	Brain_Nucleus_accumbens_basal_ganglia
GSE16385_ROSIGLITAZONE_IFNG_TNF_VS_IL4_STIM_MACROPHAGE_DN	0.930154	0.996806	0.015319	0.215609	0.701855	40	1	Brain_Nucleus_accumbens_basal_ganglia
GSE16385_ROSIGLITAZONE_IFNG_TNF_VS_IL4_STIM_MACROPHAGE_UP	0.31245	0.988395	0.0335508	0.353545	1.09635	32	1	Brain_Nucleus_accumbens_basal_ganglia
GSE16385_ROSIGLITAZONE_IL4_VS_IFNG_TNF_STIM_MACROPHAGE_DN	0.119284	0.963099	0.0571289	0.388787	1.27934	43	1	Brain_Nucleus_accumbens_basal_ganglia
GSE16385_ROSIGLITAZONE_IL4_VS_IFNG_TNF_STIM_MACROPHAGE_UP	0.49709	0.988395	0.025146	0.306354	0.973293	36	1	Brain_Nucleus_accumbens_basal_ganglia
GSE16385_ROSIGLITAZONE_IL4_VS_IL4_ALONE_STIM_MACROPHAGE_12H_DN	0.627664	0.988395	0.0214163	-0.270712	-0.905072	49	1	Brain_Nucleus_accumbens_basal_ganglia
GSE16385_ROSIGLITAZONE_IL4_VS_IL4_ALONE_STIM_MACROPHAGE_12H_UP	0.089232	0.963099	0.0668907	0.422561	1.33587	35	1	Brain_Nucleus_accumbens_basal_ganglia
GSE16385_ROSIGLITAZONE_IL4_VS_ROSIGLITAZONE_ALONE_STIM_MACROPHAGE_DN	0.353714	0.988395	0.0310507	0.320591	1.05989	44	1	Brain_Nucleus_accumbens_basal_ganglia
GSE16385_ROSIGLITAZONE_IL4_VS_ROSIGLITAZONE_ALONE_STIM_MACROPHAGE_UP	0.338341	0.988395	0.0320085	-0.319819	-1.06628	48	1	Brain_Nucleus_accumbens_basal_ganglia
GSE16385_ROSIGLITAZONE_VS_UNTREATED_IFNG_TNF_STIM_MACROPHAGE_DN	0.955404	0.998178	0.0151509	-0.203427	-0.693056	54	1	Brain_Nucleus_accumbens_basal_ganglia
GSE16385_ROSIGLITAZONE_VS_UNTREATED_IFNG_TNF_STIM_MACROPHAGE_UP	0.367788	0.988395	0.0304274	-0.312957	-1.0434	48	1	Brain_Nucleus_accumbens_basal_ganglia
GSE16385_UNTREATED_VS_12H_IFNG_TNF_TREATED_MACROPHAGE_DN	0.65246	0.988395	0.0206715	0.269544	0.891122	44	1	Brain_Nucleus_accumbens_basal_ganglia
GSE16385_UNTREATED_VS_12H_IFNG_TNF_TREATED_MACROPHAGE_UP	0.689821	0.988395	0.0199428	-0.265409	-0.868734	44	1	Brain_Nucleus_accumbens_basal_ganglia
GSE16385_UNTREATED_VS_12H_IL4_TREATED_MACROPHAGE_DN	0.33413	0.988395	0.0321461	-0.342398	-1.07701	36	1	Brain_Nucleus_accumbens_basal_ganglia
GSE16385_UNTREATED_VS_12H_IL4_TREATED_MACROPHAGE_UP	0.697251	0.988395	0.0198811	-0.268599	-0.86103	40	1	Brain_Nucleus_accumbens_basal_ganglia
GSE16385_UNTREATED_VS_12H_ROSIGLITAZONE_IFNG_TNF_TREATED_MACROPHAGE_DN	0.106061	0.963099	0.0613202	-0.37818	-1.28325	53	1	Brain_Nucleus_accumbens_basal_ganglia
GSE16385_UNTREATED_VS_12H_ROSIGLITAZONE_IFNG_TNF_TREATED_MACROPHAGE_UP	0.447931	0.988395	0.0268486	-0.302858	-0.995575	45	1	Brain_Nucleus_accumbens_basal_ganglia
GSE16385_UNTREATED_VS_12H_ROSIGLITAZONE_IL4_TREATED_MACROPHAGE_DN	0.468149	0.988395	0.0261281	-0.313281	-0.990049	37	1	Brain_Nucleus_accumbens_basal_ganglia
GSE16385_UNTREATED_VS_12H_ROSIGLITAZONE_IL4_TREATED_MACROPHAGE_UP	0.503777	0.988395	0.0247672	0.294512	0.969123	43	1	Brain_Nucleus_accumbens_basal_ganglia
GSE16385_UNTREATED_VS_12H_ROSIGLITAZONE_TREATED_MACROPHAGE_DN	0.193411	0.975806	0.044361	-0.372341	-1.19359	40	1	Brain_Nucleus_accumbens_basal_ganglia
GSE16385_UNTREATED_VS_12H_ROSIGLITAZONE_TREATED_MACROPHAGE_UP	0.94167	0.99776	0.0152791	-0.220213	-0.674196	32	1	Brain_Nucleus_accumbens_basal_ganglia
GSE16386_IL4_VS_IL4_AND_ROSIGLITAZONE_STIM_MACROPHAGE_6H_DN	0.305221	0.988395	0.0340829	-0.329154	-1.09241	47	1	Brain_Nucleus_accumbens_basal_ganglia
GSE16386_IL4_VS_IL4_AND_ROSIGLITAZONE_STIM_MACROPHAGE_6H_UP	0.405681	0.988395	0.0286084	0.310169	1.02894	45	1	Brain_Nucleus_accumbens_basal_ganglia
GSE16450_CTRL_VS_IFNA_12H_STIM_IMMATURE_NEURON_CELL_LINE_DN	0.6335	0.988395	0.0211451	-0.286664	-0.895113	35	1	Brain_Nucleus_accumbens_basal_ganglia
GSE16450_CTRL_VS_IFNA_12H_STIM_IMMATURE_NEURON_CELL_LINE_UP	0.948506	0.99776	0.0153313	-0.212159	-0.683596	41	1	Brain_Nucleus_accumbens_basal_ganglia
GSE16450_CTRL_VS_IFNA_12H_STIM_MATURE_NEURON_CELL_LINE_DN	0.820792	0.988533	0.0171486	0.242986	0.794283	41	1	Brain_Nucleus_accumbens_basal_ganglia
GSE16450_CTRL_VS_IFNA_12H_STIM_MATURE_NEURON_CELL_LINE_UP	0.171244	0.964628	0.0474106	-0.376795	-1.21407	41	1	Brain_Nucleus_accumbens_basal_ganglia
GSE16450_CTRL_VS_IFNA_6H_STIM_IMMATURE_NEURON_CELL_LINE_DN	0.665663	0.988395	0.0204806	0.277687	0.882216	36	1	Brain_Nucleus_accumbens_basal_ganglia
GSE16450_CTRL_VS_IFNA_6H_STIM_IMMATURE_NEURON_CELL_LINE_UP	0.977205	0.998178	0.0146322	0.193851	0.627202	39	1	Brain_Nucleus_accumbens_basal_ganglia
GSE16450_CTRL_VS_IFNA_6H_STIM_MATURE_NEURON_CELL_LINE_DN	0.977703	0.998178	0.0146879	0.194979	0.627058	38	1	Brain_Nucleus_accumbens_basal_ganglia
GSE16450_CTRL_VS_IFNA_6H_STIM_MATURE_NEURON_CELL_LINE_UP	0.511116	0.988395	0.0247999	-0.301194	-0.965517	40	1	Brain_Nucleus_accumbens_basal_ganglia
GSE16450_IMMATURE_VS_MATURE_NEURON_CELL_LINE_12H_IFNA_STIM_DN	0.423603	0.988395	0.0279275	-0.301865	-1.00923	49	1	Brain_Nucleus_accumbens_basal_ganglia
GSE16450_IMMATURE_VS_MATURE_NEURON_CELL_LINE_12H_IFNA_STIM_UP	0.335938	0.988395	0.0321461	-0.338903	-1.07102	37	1	Brain_Nucleus_accumbens_basal_ganglia
GSE16450_IMMATURE_VS_MATURE_NEURON_CELL_LINE_6H_IFNA_STIM_DN	0.223529	0.981007	0.0406129	-0.374383	-1.16902	35	1	Brain_Nucleus_accumbens_basal_ganglia
GSE16450_IMMATURE_VS_MATURE_NEURON_CELL_LINE_6H_IFNA_STIM_UP	0.531182	0.988395	0.0239317	-0.302214	-0.950614	36	1	Brain_Nucleus_accumbens_basal_ganglia
GSE16450_IMMATURE_VS_MATURE_NEURON_CELL_LINE_DN	0.600803	0.988395	0.0220824	-0.276736	-0.918446	47	1	Brain_Nucleus_accumbens_basal_ganglia
GSE16450_IMMATURE_VS_MATURE_NEURON_CELL_LINE_UP	0.862227	0.991333	0.0164875	0.234851	0.772799	43	1	Brain_Nucleus_accumbens_basal_ganglia
GSE16451_CTRL_VS_WEST_EQUINE_ENC_VIRUS_IMMATURE_NEURON_CELL_LINE_DN	0.555267	0.988395	0.0232646	-0.285654	-0.939022	45	1	Brain_Nucleus_accumbens_basal_ganglia
GSE16451_CTRL_VS_WEST_EQUINE_ENC_VIRUS_IMMATURE_NEURON_CELL_LINE_UP	0.353714	0.988395	0.0310507	0.320718	1.0603	44	1	Brain_Nucleus_accumbens_basal_ganglia
GSE16451_CTRL_VS_WEST_EQUINE_ENC_VIRUS_MATURE_NEURON_CELL_LINE_DN	0.862228	0.991333	0.0166564	0.241856	0.754866	33	1	Brain_Nucleus_accumbens_basal_ganglia
GSE16451_CTRL_VS_WEST_EQUINE_ENC_VIRUS_MATURE_NEURON_CELL_LINE_UP	0.334324	0.988395	0.03202	0.327244	1.0743	42	1	Brain_Nucleus_accumbens_basal_ganglia
GSE16451_IMMATURE_VS_MATURE_NEURON_CELL_LINE_WEST_EQUINE_ENC_VIRUS_DN	0.401768	0.988395	0.0288586	-0.301137	-1.02594	54	1	Brain_Nucleus_accumbens_basal_ganglia
GSE16451_IMMATURE_VS_MATURE_NEURON_CELL_LINE_WEST_EQUINE_ENC_VIRUS_UP	0.551057	0.988395	0.0233519	0.275987	0.949246	55	1	Brain_Nucleus_accumbens_basal_ganglia
GSE16522_ANTI_CD3CD28_STIM_VS_UNSTIM_MEMORY_CD8_TCELL_DN	0.223792	0.981007	0.0405315	0.337246	1.14857	52	1	Brain_Nucleus_accumbens_basal_ganglia
GSE16522_ANTI_CD3CD28_STIM_VS_UNSTIM_MEMORY_CD8_TCELL_UP	0.827862	0.988826	0.0171804	0.251077	0.778596	32	1	Brain_Nucleus_accumbens_basal_ganglia
GSE16522_ANTI_CD3CD28_STIM_VS_UNSTIM_NAIVE_CD8_TCELL_DN	0.0026178	0.963099	0.407692	-0.502213	-1.72361	56	1	Brain_Nucleus_accumbens_basal_ganglia
GSE16522_ANTI_CD3CD28_STIM_VS_UNSTIM_NAIVE_CD8_TCELL_UP	0.0898024	0.963099	0.0665002	-0.435625	-1.35328	34	1	Brain_Nucleus_accumbens_basal_ganglia
GSE16522_MEMORY_VS_NAIVE_ANTI_CD3CD28_STIM_CD8_TCELL_DN	0.804859	0.988395	0.0175178	0.242611	0.810889	47	1	Brain_Nucleus_accumbens_basal_ganglia
GSE16522_MEMORY_VS_NAIVE_ANTI_CD3CD28_STIM_CD8_TCELL_UP	0.376307	0.988395	0.0300767	-0.321902	-1.04784	43	1	Brain_Nucleus_accumbens_basal_ganglia
GSE16522_MEMORY_VS_NAIVE_CD8_TCELL_DN	0.71984	0.988395	0.0191966	-0.269763	-0.84234	35	1	Brain_Nucleus_accumbens_basal_ganglia
GSE16522_MEMORY_VS_NAIVE_CD8_TCELL_UP	0.678801	0.988395	0.0202155	-0.267785	-0.871681	43	1	Brain_Nucleus_accumbens_basal_ganglia
GSE16697_CD4_TCELL_VS_TFH_CD4_TCELL_DN	0.0578218	0.963099	0.083259	0.424173	1.38656	41	1	Brain_Nucleus_accumbens_basal_ganglia
GSE16697_CD4_TCELL_VS_TFH_CD4_TCELL_UP	0.774412	0.988395	0.0180983	0.247921	0.825648	46	1	Brain_Nucleus_accumbens_basal_ganglia
GSE16755_CTRL_VS_IFNA_TREATED_MAC_DN	0.350773	0.988395	0.0311146	-0.364417	-1.07369	27	1	Brain_Nucleus_accumbens_basal_ganglia
GSE16755_CTRL_VS_IFNA_TREATED_MAC_UP	0.327817	0.988395	0.0325315	-0.346996	-1.0835	35	1	Brain_Nucleus_accumbens_basal_ganglia
GSE17186_BLOOD_VS_CORD_BLOOD_CD21HIGH_TRANSITIONAL_BCELL_DN	0.594089	0.988395	0.0222789	-0.275854	-0.922264	49	1	Brain_Nucleus_accumbens_basal_ganglia
GSE17186_BLOOD_VS_CORD_BLOOD_CD21HIGH_TRANSITIONAL_BCELL_UP	0.949227	0.998117	0.0152301	0.213768	0.679145	36	1	Brain_Nucleus_accumbens_basal_ganglia
GSE17186_BLOOD_VS_CORD_BLOOD_CD21LOW_TRANSITIONAL_BCELL_DN	0.138563	0.964223	0.0527683	0.391409	1.25878	38	1	Brain_Nucleus_accumbens_basal_ganglia
GSE17186_BLOOD_VS_CORD_BLOOD_CD21LOW_TRANSITIONAL_BCELL_UP	0.305622	0.988395	0.0340565	-0.328843	-1.09138	47	1	Brain_Nucleus_accumbens_basal_ganglia
GSE17186_BLOOD_VS_CORD_BLOOD_NAIVE_BCELL_DN	0.31173	0.988395	0.033769	-0.337825	-1.09279	42	1	Brain_Nucleus_accumbens_basal_ganglia
GSE17186_BLOOD_VS_CORD_BLOOD_NAIVE_BCELL_UP	0.369492	0.988395	0.0302559	0.309559	1.04684	50	1	Brain_Nucleus_accumbens_basal_ganglia
GSE17186_CD21LOW_VS_CD21HIGH_TRANSITIONAL_BCELL_CORD_BLOOD_DN	0.750594	0.988395	0.0184616	0.249342	0.846869	51	1	Brain_Nucleus_accumbens_basal_ganglia
GSE17186_CD21LOW_VS_CD21HIGH_TRANSITIONAL_BCELL_CORD_BLOOD_UP	0.841914	0.989121	0.0170606	-0.230532	-0.79635	58	1	Brain_Nucleus_accumbens_basal_ganglia
GSE17186_CD21LOW_VS_CD21HIGH_TRANSITIONAL_BCELL_DN	0.691925	0.988395	0.0197541	0.260054	0.876508	49	1	Brain_Nucleus_accumbens_basal_ganglia
GSE17186_CD21LOW_VS_CD21HIGH_TRANSITIONAL_BCELL_UP	0.816322	0.988395	0.0174127	0.250941	0.793314	35	1	Brain_Nucleus_accumbens_basal_ganglia
GSE17186_MEMORY_VS_CD21HIGH_TRANSITIONAL_BCELL_DN	0.366552	0.988395	0.0306217	-0.329019	-1.05042	39	1	Brain_Nucleus_accumbens_basal_ganglia
GSE17186_MEMORY_VS_CD21HIGH_TRANSITIONAL_BCELL_UP	0.592361	0.988395	0.022408	-0.287466	-0.92151	40	1	Brain_Nucleus_accumbens_basal_ganglia
GSE17186_MEMORY_VS_CD21LOW_TRANSITIONAL_BCELL_DN	0.604296	0.988395	0.021988	-0.278685	-0.912189	44	1	Brain_Nucleus_accumbens_basal_ganglia
GSE17186_MEMORY_VS_CD21LOW_TRANSITIONAL_BCELL_UP	0.658353	0.988395	0.0204391	0.263378	0.894541	51	1	Brain_Nucleus_accumbens_basal_ganglia
GSE17186_MEMORY_VS_NAIVE_BCELL_DN	0.925447	0.996666	0.0154611	0.218294	0.718319	43	1	Brain_Nucleus_accumbens_basal_ganglia
GSE17186_MEMORY_VS_NAIVE_BCELL_UP	0.933226	0.997168	0.0154643	-0.211228	-0.70943	50	1	Brain_Nucleus_accumbens_basal_ganglia
GSE17186_NAIVE_VS_CD21HIGH_TRANSITIONAL_BCELL_CORD_BLOOD_DN	0.660618	0.988395	0.0204991	-0.281128	-0.877828	35	1	Brain_Nucleus_accumbens_basal_ganglia
GSE17186_NAIVE_VS_CD21HIGH_TRANSITIONAL_BCELL_CORD_BLOOD_UP	0.967832	0.998178	0.014797	0.199318	0.688855	56	1	Brain_Nucleus_accumbens_basal_ganglia
GSE17186_NAIVE_VS_CD21HIGH_TRANSITIONAL_BCELL_DN	0.567502	0.988395	0.0230919	-0.291493	-0.93442	40	1	Brain_Nucleus_accumbens_basal_ganglia
GSE17186_NAIVE_VS_CD21HIGH_TRANSITIONAL_BCELL_UP	0.414885	0.988395	0.0280202	0.29984	1.01838	51	1	Brain_Nucleus_accumbens_basal_ganglia
GSE17186_NAIVE_VS_CD21LOW_TRANSITIONAL_BCELL_CORD_BLOOD_DN	0.513438	0.988395	0.024476	0.299655	0.963697	38	1	Brain_Nucleus_accumbens_basal_ganglia
GSE17186_NAIVE_VS_CD21LOW_TRANSITIONAL_BCELL_CORD_BLOOD_UP	0.671042	0.988395	0.02022	0.26332	0.887517	49	1	Brain_Nucleus_accumbens_basal_ganglia
GSE17186_NAIVE_VS_CD21LOW_TRANSITIONAL_BCELL_DN	0.791006	0.988395	0.0178943	-0.247598	-0.810438	44	1	Brain_Nucleus_accumbens_basal_ganglia
GSE17186_NAIVE_VS_CD21LOW_TRANSITIONAL_BCELL_UP	0.605057	0.988395	0.0219619	0.287022	0.911874	36	1	Brain_Nucleus_accumbens_basal_ganglia
GSE17301_ACD3_ACD28_VS_ACD3_ACD28_AND_IFNA2_STIM_CD8_TCELL_DN	0.246194	0.988395	0.0385501	-0.341491	-1.13853	48	1	Brain_Nucleus_accumbens_basal_ganglia
GSE17301_ACD3_ACD28_VS_ACD3_ACD28_AND_IFNA2_STIM_CD8_TCELL_UP	0.0957384	0.963099	0.0640749	0.407021	1.31691	39	1	Brain_Nucleus_accumbens_basal_ganglia
GSE17301_ACD3_ACD28_VS_ACD3_ACD28_AND_IFNA5_STIM_CD8_TCELL_DN	0.920958	0.996411	0.0155891	0.216291	0.725557	48	1	Brain_Nucleus_accumbens_basal_ganglia
GSE17301_ACD3_ACD28_VS_ACD3_ACD28_AND_IFNA5_STIM_CD8_TCELL_UP	0.502888	0.988395	0.0248262	0.292677	0.967599	44	1	Brain_Nucleus_accumbens_basal_ganglia
GSE17301_CTRL_VS_48H_ACD3_ACD28_IFNA2_STIM_CD8_TCELL_DN	0.67552	0.988395	0.0200672	0.270153	0.874074	39	1	Brain_Nucleus_accumbens_basal_ganglia
GSE17301_CTRL_VS_48H_ACD3_ACD28_IFNA2_STIM_CD8_TCELL_UP	0.743518	0.988395	0.0188317	-0.250179	-0.846782	52	1	Brain_Nucleus_accumbens_basal_ganglia
GSE17301_CTRL_VS_48H_ACD3_ACD28_IFNA5_STIM_CD8_TCELL_DN	0.0778288	0.963099	0.0716629	-0.441975	-1.37301	34	1	Brain_Nucleus_accumbens_basal_ganglia
GSE17301_CTRL_VS_48H_ACD3_ACD28_IFNA5_STIM_CD8_TCELL_UP	0.876732	0.991659	0.0163872	-0.230443	-0.754284	44	1	Brain_Nucleus_accumbens_basal_ganglia
GSE17301_CTRL_VS_48H_ACD3_ACD28_STIM_CD8_TCELL_DN	0.160785	0.964223	0.0485786	0.406333	1.24531	30	1	Brain_Nucleus_accumbens_basal_ganglia
GSE17301_CTRL_VS_48H_ACD3_ACD28_STIM_CD8_TCELL_UP	0.428915	0.988395	0.0276615	-0.299084	-1.0045	50	1	Brain_Nucleus_accumbens_basal_ganglia
GSE17301_CTRL_VS_48H_IFNA2_STIM_CD8_TCELL_DN	0.117694	0.963099	0.0575384	0.389681	1.28229	43	1	Brain_Nucleus_accumbens_basal_ganglia
GSE17301_CTRL_VS_48H_IFNA2_STIM_CD8_TCELL_UP	0.748416	0.988395	0.0185048	0.249889	0.848726	51	1	Brain_Nucleus_accumbens_basal_ganglia
GSE17301_IFNA2_VS_IFNA2_AND_ACD3_ACD28_STIM_CD8_TCELL_DN	0.365385	0.988395	0.0305498	-0.332803	-1.05174	37	1	Brain_Nucleus_accumbens_basal_ganglia
GSE17301_IFNA2_VS_IFNA2_AND_ACD3_ACD28_STIM_CD8_TCELL_UP	0.642237	0.988395	0.0211256	-0.259959	-0.898005	58	1	Brain_Nucleus_accumbens_basal_ganglia
GSE17301_IFNA2_VS_IFNA5_STIM_ACD3_ACD28_ACT_CD8_TCELL_DN	0.999801	1	0.0143712	0.150339	0.497027	44	1	Brain_Nucleus_accumbens_basal_ganglia
GSE17301_IFNA2_VS_IFNA5_STIM_ACD3_ACD28_ACT_CD8_TCELL_UP	0.422376	0.988395	0.0277109	0.311414	1.01796	41	1	Brain_Nucleus_accumbens_basal_ganglia
GSE17322_CD103_POS_VS_CD11B_HIGH_LUNG_DC_DN	0.818776	0.988395	0.0171875	0.242532	0.796201	42	1	Brain_Nucleus_accumbens_basal_ganglia
GSE17322_CD103_POS_VS_CD11B_HIGH_LUNG_DC_UP	0.672366	0.988395	0.0201839	0.267177	0.879171	43	1	Brain_Nucleus_accumbens_basal_ganglia
GSE1740_MCSF_VS_MCSF_AND_IFNG_DAY2_DERIVED_MACROPHAGE_DN	0.838781	0.988826	0.017015	0.246097	0.778001	35	1	Brain_Nucleus_accumbens_basal_ganglia
GSE1740_MCSF_VS_MCSF_AND_IFNG_DAY2_DERIVED_MACROPHAGE_UP	0.0261359	0.963099	0.125953	-0.445663	-1.48999	49	1	Brain_Nucleus_accumbens_basal_ganglia
GSE1740_MCSF_VS_MCSF_AND_IFNG_DAY2_DERIVED_MACROPHAGE_WITH_IFNA_STIM_DN	0.80712	0.988395	0.0176237	-0.245209	-0.798192	43	1	Brain_Nucleus_accumbens_basal_ganglia
GSE1740_MCSF_VS_MCSF_AND_IFNG_DAY2_DERIVED_MACROPHAGE_WITH_IFNA_STIM_UP	0.352144	0.988395	0.0311574	0.31263	1.05722	50	1	Brain_Nucleus_accumbens_basal_ganglia
GSE1740_UNSTIM_VS_IFNA_STIMULATED_MCSF_DERIVED_MACROPHAGE_DN	0.0926966	0.963099	0.0655887	-0.39859	-1.31593	46	1	Brain_Nucleus_accumbens_basal_ganglia
GSE1740_UNSTIM_VS_IFNA_STIMULATED_MCSF_DERIVED_MACROPHAGE_UP	0.615216	0.988395	0.021582	0.275533	0.910921	44	1	Brain_Nucleus_accumbens_basal_ganglia
GSE1740_UNSTIM_VS_IFNA_STIMULATED_MCSF_IFNG_DERIVED_MACROPHAGE_DN	0.837756	0.988826	0.0170711	-0.23632	-0.790091	49	1	Brain_Nucleus_accumbens_basal_ganglia
GSE1740_UNSTIM_VS_IFNA_STIMULATED_MCSF_IFNG_DERIVED_MACROPHAGE_UP	0.0216249	0.963099	0.139051	-0.48063	-1.54072	40	1	Brain_Nucleus_accumbens_basal_ganglia
GSE17580_TREG_VS_TEFF_DN	0.745355	0.988395	0.0188641	-0.259277	-0.835418	41	1	Brain_Nucleus_accumbens_basal_ganglia
GSE17580_TREG_VS_TEFF_S_MANSONI_INF_DN	0.488553	0.988395	0.0253022	0.304397	0.97895	38	1	Brain_Nucleus_accumbens_basal_ganglia
GSE17580_TREG_VS_TEFF_S_MANSONI_INF_UP	0.0801044	0.963099	0.0708158	-0.409929	-1.34178	44	1	Brain_Nucleus_accumbens_basal_ganglia
GSE17580_TREG_VS_TEFF_UP	0.133413	0.964223	0.0540315	-0.375664	-1.25246	48	1	Brain_Nucleus_accumbens_basal_ganglia
GSE17580_UNINFECTED_VS_S_MANSONI_INF_TEFF_DN	0.14519	0.964223	0.0514678	0.375097	1.24008	44	1	Brain_Nucleus_accumbens_basal_ganglia
GSE17580_UNINFECTED_VS_S_MANSONI_INF_TEFF_UP	0.397362	0.988395	0.0289673	-0.312835	-1.02837	45	1	Brain_Nucleus_accumbens_basal_ganglia
GSE17580_UNINFECTED_VS_S_MANSONI_INF_TREG_DN	0.254082	0.988395	0.0377317	0.337768	1.12894	47	1	Brain_Nucleus_accumbens_basal_ganglia
GSE17580_UNINFECTED_VS_S_MANSONI_INF_TREG_UP	0.397504	0.988395	0.0287956	0.314911	1.03381	42	1	Brain_Nucleus_accumbens_basal_ganglia
GSE17721_0.5H_VS_12H_CPG_BMDC_DN	0.625504	0.988395	0.0215265	0.300371	0.895874	27	1	Brain_Nucleus_accumbens_basal_ganglia
GSE17721_0.5H_VS_12H_CPG_BMDC_UP	0.838922	0.988826	0.0169453	0.236071	0.791912	48	1	Brain_Nucleus_accumbens_basal_ganglia
GSE17721_0.5H_VS_12H_GARDIQUIMOD_BMDC_DN	0.842316	0.989121	0.0169418	0.244591	0.768468	34	1	Brain_Nucleus_accumbens_basal_ganglia
GSE17721_0.5H_VS_12H_GARDIQUIMOD_BMDC_UP	0.868432	0.991333	0.0164006	0.228535	0.782828	54	1	Brain_Nucleus_accumbens_basal_ganglia
GSE17721_0.5H_VS_12H_LPS_BMDC_DN	0.525587	0.988395	0.0242228	0.300824	0.955723	36	1	Brain_Nucleus_accumbens_basal_ganglia
GSE17721_0.5H_VS_12H_LPS_BMDC_UP	0.855107	0.991189	0.0167452	0.241038	0.765783	36	1	Brain_Nucleus_accumbens_basal_ganglia
GSE17721_0.5H_VS_12H_PAM3CSK4_BMDC_DN	0.878152	0.992101	0.0164339	-0.234527	-0.748747	39	1	Brain_Nucleus_accumbens_basal_ganglia
GSE17721_0.5H_VS_12H_PAM3CSK4_BMDC_UP	0.61399	0.988395	0.0216225	0.274548	0.914325	46	1	Brain_Nucleus_accumbens_basal_ganglia
GSE17721_0.5H_VS_12H_POLYIC_BMDC_DN	0.276655	0.988395	0.0360192	0.336788	1.11724	45	1	Brain_Nucleus_accumbens_basal_ganglia
GSE17721_0.5H_VS_12H_POLYIC_BMDC_UP	0.806465	0.988395	0.017701	-0.240483	-0.810015	51	1	Brain_Nucleus_accumbens_basal_ganglia
GSE17721_0.5H_VS_24H_CPG_BMDC_DN	0.914651	0.99637	0.0157088	-0.220899	-0.726155	45	1	Brain_Nucleus_accumbens_basal_ganglia
GSE17721_0.5H_VS_24H_CPG_BMDC_UP	0.473129	0.988395	0.0258396	0.288493	0.98821	54	1	Brain_Nucleus_accumbens_basal_ganglia
GSE17721_0.5H_VS_24H_GARDIQUIMOD_BMDC_DN	0.0741987	0.963099	0.0731409	0.414577	1.34954	40	1	Brain_Nucleus_accumbens_basal_ganglia
GSE17721_0.5H_VS_24H_GARDIQUIMOD_BMDC_UP	0.884183	0.992496	0.0162613	-0.241193	-0.720572	29	1	Brain_Nucleus_accumbens_basal_ganglia
GSE17721_0.5H_VS_24H_LPS_BMDC_DN	0.810404	0.988395	0.0175433	-0.235833	-0.812584	57	1	Brain_Nucleus_accumbens_basal_ganglia
GSE17721_0.5H_VS_24H_LPS_BMDC_UP	0.452132	0.988395	0.0267947	-0.305949	-0.995909	43	1	Brain_Nucleus_accumbens_basal_ganglia
GSE17721_0.5H_VS_24H_PAM3CSK4_BMDC_DN	0.307523	0.988395	0.0338079	-0.352994	-1.09659	34	1	Brain_Nucleus_accumbens_basal_ganglia
GSE17721_0.5H_VS_24H_PAM3CSK4_BMDC_UP	0.0593389	0.963099	0.0823897	0.410901	1.37337	47	1	Brain_Nucleus_accumbens_basal_ganglia
GSE17721_0.5H_VS_24H_POLYIC_BMDC_DN	0.457126	0.988395	0.0264983	-0.301362	-0.990656	45	1	Brain_Nucleus_accumbens_basal_ganglia
GSE17721_0.5H_VS_24H_POLYIC_BMDC_UP	0.661316	0.988395	0.020578	-0.267946	-0.884609	46	1	Brain_Nucleus_accumbens_basal_ganglia
GSE17721_0.5H_VS_4H_CPG_BMDC_DN	0.570998	0.988395	0.0229159	0.298372	0.931262	33	1	Brain_Nucleus_accumbens_basal_ganglia
GSE17721_0.5H_VS_4H_CPG_BMDC_UP	0.786131	0.988395	0.0180035	-0.242767	-0.821697	52	1	Brain_Nucleus_accumbens_basal_ganglia
GSE17721_0.5H_VS_4H_GARDIQUIMOD_BMDC_DN	0.344275	0.988395	0.0316595	0.346357	1.07406	32	1	Brain_Nucleus_accumbens_basal_ganglia
GSE17721_0.5H_VS_4H_GARDIQUIMOD_BMDC_UP	0.228165	0.981007	0.0402497	-0.347093	-1.15721	48	1	Brain_Nucleus_accumbens_basal_ganglia
GSE17721_0.5H_VS_4H_LPS_BMDC_DN	0.139669	0.964223	0.0525655	-0.401025	-1.26142	36	1	Brain_Nucleus_accumbens_basal_ganglia
GSE17721_0.5H_VS_4H_LPS_BMDC_UP	0.998793	1	0.0145272	-0.157247	-0.511863	43	1	Brain_Nucleus_accumbens_basal_ganglia
GSE17721_0.5H_VS_4H_PAM3CSK4_BMDC_DN	0.0241632	0.963099	0.130086	0.455151	1.4942	42	1	Brain_Nucleus_accumbens_basal_ganglia
GSE17721_0.5H_VS_4H_PAM3CSK4_BMDC_UP	0.830616	0.988826	0.0170325	0.239991	0.789714	43	1	Brain_Nucleus_accumbens_basal_ganglia
GSE17721_0.5H_VS_4H_POLYIC_BMDC_DN	0.136827	0.964223	0.0532638	0.37661	1.24935	45	1	Brain_Nucleus_accumbens_basal_ganglia
GSE17721_0.5H_VS_4H_POLYIC_BMDC_UP	0.85614	0.991261	0.0167246	-0.234314	-0.773575	46	1	Brain_Nucleus_accumbens_basal_ganglia
GSE17721_0.5H_VS_8H_CPG_BMDC_DN	0.81677	0.988395	0.017305	0.241866	0.799618	44	1	Brain_Nucleus_accumbens_basal_ganglia
GSE17721_0.5H_VS_8H_CPG_BMDC_UP	0.700518	0.988395	0.0195855	0.260144	0.86949	47	1	Brain_Nucleus_accumbens_basal_ganglia
GSE17721_0.5H_VS_8H_GARDIQUIMOD_BMDC_DN	0.117411	0.963099	0.0578509	0.411183	1.29188	34	1	Brain_Nucleus_accumbens_basal_ganglia
GSE17721_0.5H_VS_8H_GARDIQUIMOD_BMDC_UP	0.804356	0.988395	0.0174452	0.245933	0.803918	41	1	Brain_Nucleus_accumbens_basal_ganglia
GSE17721_0.5H_VS_8H_LPS_BMDC_DN	0.978117	0.998178	0.014803	-0.19426	-0.63585	44	1	Brain_Nucleus_accumbens_basal_ganglia
GSE17721_0.5H_VS_8H_LPS_BMDC_UP	0.703228	0.988395	0.0196328	-0.258558	-0.868394	50	1	Brain_Nucleus_accumbens_basal_ganglia
GSE17721_0.5H_VS_8H_PAM3CSK4_BMDC_DN	0.666733	0.988395	0.0202517	0.269095	0.879632	41	1	Brain_Nucleus_accumbens_basal_ganglia
GSE17721_0.5H_VS_8H_PAM3CSK4_BMDC_UP	0.168263	0.964223	0.0475641	0.36055	1.20948	48	1	Brain_Nucleus_accumbens_basal_ganglia
GSE17721_0.5H_VS_8H_POLYIC_BMDC_DN	0.641427	0.988395	0.0208606	0.275526	0.891459	39	1	Brain_Nucleus_accumbens_basal_ganglia
GSE17721_0.5H_VS_8H_POLYIC_BMDC_UP	0.0438279	0.963099	0.0967542	-0.424266	-1.41845	49	1	Brain_Nucleus_accumbens_basal_ganglia
GSE17721_12H_VS_24H_CPG_BMDC_DN	0.116663	0.963099	0.0578509	0.362941	1.25693	57	1	Brain_Nucleus_accumbens_basal_ganglia
GSE17721_12H_VS_24H_CPG_BMDC_UP	0.878313	0.992185	0.0163639	-0.227303	-0.754385	47	1	Brain_Nucleus_accumbens_basal_ganglia
GSE17721_12H_VS_24H_GARDIQUIMOD_BMDC_DN	0.28939	0.988395	0.0348713	0.320695	1.09617	53	1	Brain_Nucleus_accumbens_basal_ganglia
GSE17721_12H_VS_24H_GARDIQUIMOD_BMDC_UP	0.116265	0.963099	0.0579561	0.400735	1.28878	38	1	Brain_Nucleus_accumbens_basal_ganglia
GSE17721_12H_VS_24H_LPS_BMDC_DN	0.767236	0.988395	0.0183639	-0.246096	-0.832962	52	1	Brain_Nucleus_accumbens_basal_ganglia
GSE17721_12H_VS_24H_LPS_BMDC_UP	0.948029	0.99776	0.0151357	0.21012	0.702293	47	1	Brain_Nucleus_accumbens_basal_ganglia
GSE17721_12H_VS_24H_PAM3CSK4_BMDC_DN	0.942903	0.99776	0.0153528	-0.210417	-0.703488	49	1	Brain_Nucleus_accumbens_basal_ganglia
GSE17721_12H_VS_24H_PAM3CSK4_BMDC_UP	0.379584	0.988395	0.0296485	0.323263	1.04591	39	1	Brain_Nucleus_accumbens_basal_ganglia
GSE17721_12H_VS_24H_POLYIC_BMDC_DN	0.588697	0.988395	0.0224296	-0.26449	-0.930657	64	1	Brain_Nucleus_accumbens_basal_ganglia
GSE17721_12H_VS_24H_POLYIC_BMDC_UP	0.982411	0.998178	0.0146762	-0.191306	-0.628874	45	1	Brain_Nucleus_accumbens_basal_ganglia
GSE17721_4H_VS_24H_POLYIC_BMDC_DN	0.307478	0.988395	0.0337949	0.321674	1.08781	50	1	Brain_Nucleus_accumbens_basal_ganglia
GSE17721_4H_VS_24H_POLYIC_BMDC_UP	0.34735	0.988395	0.0314062	0.320108	1.06605	46	1	Brain_Nucleus_accumbens_basal_ganglia
GSE17721_4_VS_24H_CPG_BMDC_DN	0.550201	0.988395	0.0234869	-0.284786	-0.945164	47	1	Brain_Nucleus_accumbens_basal_ganglia
GSE17721_4_VS_24H_CPG_BMDC_UP	0.428741	0.988395	0.0274655	0.314087	1.01622	39	1	Brain_Nucleus_accumbens_basal_ganglia
GSE17721_4_VS_24H_GARDIQUIMOD_BMDC_DN	0.593519	0.988395	0.0222148	0.278396	0.923534	45	1	Brain_Nucleus_accumbens_basal_ganglia
GSE17721_4_VS_24H_GARDIQUIMOD_BMDC_UP	0.304034	0.988395	0.0341492	0.345659	1.09816	36	1	Brain_Nucleus_accumbens_basal_ganglia
GSE17721_ALL_VS_24H_PAM3CSK4_BMDC_DN	0.970281	0.998178	0.014922	-0.197536	-0.655593	47	1	Brain_Nucleus_accumbens_basal_ganglia
GSE17721_ALL_VS_24H_PAM3CSK4_BMDC_UP	0.623997	0.988395	0.0214763	-0.273418	-0.902675	46	1	Brain_Nucleus_accumbens_basal_ganglia
GSE17721_CPG_VS_GARDIQUIMOD_0.5H_BMDC_DN	0.733796	0.988395	0.0188196	0.260758	0.843678	39	1	Brain_Nucleus_accumbens_basal_ganglia
GSE17721_CPG_VS_GARDIQUIMOD_0.5H_BMDC_UP	0.0746179	0.963099	0.07355	-0.416585	-1.35605	43	1	Brain_Nucleus_accumbens_basal_ganglia
GSE17721_CPG_VS_GARDIQUIMOD_12H_BMDC_DN	0.683592	0.988395	0.0199561	0.262365	0.876914	47	1	Brain_Nucleus_accumbens_basal_ganglia
GSE17721_CPG_VS_GARDIQUIMOD_12H_BMDC_UP	0.00443817	0.963099	0.310777	-0.530079	-1.69232	39	1	Brain_Nucleus_accumbens_basal_ganglia
GSE17721_CPG_VS_GARDIQUIMOD_16H_BMDC_DN	0.894495	0.993016	0.016	0.222314	0.764643	55	1	Brain_Nucleus_accumbens_basal_ganglia
GSE17721_CPG_VS_GARDIQUIMOD_16H_BMDC_UP	0.929786	0.996806	0.0154829	0.215742	0.71569	45	1	Brain_Nucleus_accumbens_basal_ganglia
GSE17721_CPG_VS_GARDIQUIMOD_1H_BMDC_DN	0.694411	0.988395	0.0197541	0.260068	0.872409	48	1	Brain_Nucleus_accumbens_basal_ganglia
GSE17721_CPG_VS_GARDIQUIMOD_1H_BMDC_UP	0.292314	0.988395	0.0347877	0.329381	1.1009	47	1	Brain_Nucleus_accumbens_basal_ganglia
GSE17721_CPG_VS_GARDIQUIMOD_24H_BMDC_DN	0.295805	0.988395	0.0344174	0.339653	1.10565	40	1	Brain_Nucleus_accumbens_basal_ganglia
GSE17721_CPG_VS_GARDIQUIMOD_24H_BMDC_UP	0.115261	0.963099	0.0584903	-0.385681	-1.28002	47	1	Brain_Nucleus_accumbens_basal_ganglia
GSE17721_CPG_VS_GARDIQUIMOD_2H_BMDC_DN	0.62844	0.988395	0.0212725	0.265006	0.911478	55	1	Brain_Nucleus_accumbens_basal_ganglia
GSE17721_CPG_VS_GARDIQUIMOD_2H_BMDC_UP	0.268648	0.988395	0.0365737	-0.385568	-1.14423	28	1	Brain_Nucleus_accumbens_basal_ganglia
GSE17721_CPG_VS_GARDIQUIMOD_4H_BMDC_DN	0.639096	0.988395	0.021189	-0.27973	-0.893061	39	1	Brain_Nucleus_accumbens_basal_ganglia
GSE17721_CPG_VS_GARDIQUIMOD_4H_BMDC_UP	0.862623	0.991333	0.0166293	-0.239567	-0.761245	38	1	Brain_Nucleus_accumbens_basal_ganglia
GSE17721_CPG_VS_GARDIQUIMOD_6H_BMDC_DN	0.816581	0.988395	0.0172123	0.244512	0.795943	40	1	Brain_Nucleus_accumbens_basal_ganglia
GSE17721_CPG_VS_GARDIQUIMOD_6H_BMDC_UP	0.167668	0.964223	0.04775	-0.387079	-1.22327	37	1	Brain_Nucleus_accumbens_basal_ganglia
GSE17721_CPG_VS_GARDIQUIMOD_8H_BMDC_DN	0.755457	0.988395	0.0186752	-0.259193	-0.830878	40	1	Brain_Nucleus_accumbens_basal_ganglia
GSE17721_CPG_VS_GARDIQUIMOD_8H_BMDC_UP	0.942783	0.99776	0.0153344	-0.213183	-0.69779	44	1	Brain_Nucleus_accumbens_basal_ganglia
GSE17721_CTRL_VS_CPG_0.5H_BMDC_DN	0.542846	0.988395	0.0236953	0.298282	0.947648	36	1	Brain_Nucleus_accumbens_basal_ganglia
GSE17721_CTRL_VS_CPG_0.5H_BMDC_UP	0.143705	0.964223	0.0515824	0.361687	1.22844	51	1	Brain_Nucleus_accumbens_basal_ganglia
GSE17721_CTRL_VS_CPG_12H_BMDC_DN	0.80994	0.988395	0.0174019	-0.254226	-0.785099	33	1	Brain_Nucleus_accumbens_basal_ganglia
GSE17721_CTRL_VS_CPG_12H_BMDC_UP	0.077896	0.963099	0.071855	-0.411156	-1.34579	44	1	Brain_Nucleus_accumbens_basal_ganglia
GSE17721_CTRL_VS_CPG_1H_BMDC_DN	0.964307	0.998178	0.0149908	0.205797	0.650599	35	1	Brain_Nucleus_accumbens_basal_ganglia
GSE17721_CTRL_VS_CPG_1H_BMDC_UP	0.0130208	0.963099	0.179054	-0.472827	-1.5764	48	1	Brain_Nucleus_accumbens_basal_ganglia
GSE17721_CTRL_VS_CPG_24H_BMDC_DN	0.681203	0.988395	0.02022	-0.269019	-0.870214	42	1	Brain_Nucleus_accumbens_basal_ganglia
GSE17721_CTRL_VS_CPG_24H_BMDC_UP	0.767677	0.988395	0.0181365	0.251661	0.826171	42	1	Brain_Nucleus_accumbens_basal_ganglia
GSE17721_CTRL_VS_CPG_2H_BMDC_DN	0.676289	0.988395	0.0201165	0.272151	0.875246	38	1	Brain_Nucleus_accumbens_basal_ganglia
GSE17721_CTRL_VS_CPG_2H_BMDC_UP	0.281733	0.988395	0.0356904	-0.329911	-1.10804	50	1	Brain_Nucleus_accumbens_basal_ganglia
GSE17721_CTRL_VS_CPG_4H_BMDC_DN	0.946862	0.99776	0.0152546	0.214794	0.679043	35	1	Brain_Nucleus_accumbens_basal_ganglia
GSE17721_CTRL_VS_CPG_4H_BMDC_UP	0.205262	0.976374	0.0427719	-0.33794	-1.1644	57	1	Brain_Nucleus_accumbens_basal_ganglia
GSE17721_CTRL_VS_CPG_6H_BMDC_DN	0.12008	0.963099	0.0569272	0.387686	1.27572	43	1	Brain_Nucleus_accumbens_basal_ganglia
GSE17721_CTRL_VS_CPG_6H_BMDC_UP	0.968925	0.998178	0.014919	-0.195357	-0.66892	55	1	Brain_Nucleus_accumbens_basal_ganglia
GSE17721_CTRL_VS_CPG_8H_BMDC_DN	0.904704	0.994934	0.0160129	-0.226114	-0.731427	42	1	Brain_Nucleus_accumbens_basal_ganglia
GSE17721_CTRL_VS_CPG_8H_BMDC_UP	0.16573	0.964223	0.0480959	-0.369315	-1.21928	46	1	Brain_Nucleus_accumbens_basal_ganglia
GSE17721_CTRL_VS_GARDIQUIMOD_0.5H_BMDC_DN	0.804175	0.988395	0.0175069	0.245388	0.807473	43	1	Brain_Nucleus_accumbens_basal_ganglia
GSE17721_CTRL_VS_GARDIQUIMOD_0.5H_BMDC_UP	0.994262	0.999661	0.0143568	0.172448	0.561358	40	1	Brain_Nucleus_accumbens_basal_ganglia
GSE17721_CTRL_VS_GARDIQUIMOD_12H_BMDC_DN	0.94404	0.99776	0.0154053	-0.207664	-0.704649	53	1	Brain_Nucleus_accumbens_basal_ganglia
GSE17721_CTRL_VS_GARDIQUIMOD_12H_BMDC_UP	0.635032	0.988395	0.0212037	-0.271385	-0.895965	46	1	Brain_Nucleus_accumbens_basal_ganglia
GSE17721_CTRL_VS_GARDIQUIMOD_1H_BMDC_DN	0.423823	0.988395	0.0276368	0.31273	1.01801	40	1	Brain_Nucleus_accumbens_basal_ganglia
GSE17721_CTRL_VS_GARDIQUIMOD_1H_BMDC_UP	0.574618	0.988395	0.0228148	-0.284933	-0.9275	43	1	Brain_Nucleus_accumbens_basal_ganglia
GSE17721_CTRL_VS_GARDIQUIMOD_24H_BMDC_DN	0.287778	0.988395	0.0352679	0.34959	1.11065	36	1	Brain_Nucleus_accumbens_basal_ganglia
GSE17721_CTRL_VS_GARDIQUIMOD_24H_BMDC_UP	0.292323	0.988395	0.0350824	-0.327932	-1.10457	51	1	Brain_Nucleus_accumbens_basal_ganglia
GSE17721_CTRL_VS_GARDIQUIMOD_2H_BMDC_DN	0.786474	0.988395	0.0179733	0.254896	0.809809	36	1	Brain_Nucleus_accumbens_basal_ganglia
GSE17721_CTRL_VS_GARDIQUIMOD_2H_BMDC_UP	0.0552343	0.963099	0.0855536	0.40708	1.37663	50	1	Brain_Nucleus_accumbens_basal_ganglia
GSE17721_CTRL_VS_GARDIQUIMOD_4H_BMDC_DN	0.784021	0.988395	0.0179131	-0.256523	-0.806893	36	1	Brain_Nucleus_accumbens_basal_ganglia
GSE17721_CTRL_VS_GARDIQUIMOD_4H_BMDC_UP	0.794537	0.988395	0.01762	0.242397	0.828541	53	1	Brain_Nucleus_accumbens_basal_ganglia
GSE17721_CTRL_VS_GARDIQUIMOD_6H_BMDC_DN	0.0439142	0.963099	0.0965276	0.453132	1.43251	35	1	Brain_Nucleus_accumbens_basal_ganglia
GSE17721_CTRL_VS_GARDIQUIMOD_6H_BMDC_UP	0.327478	0.988395	0.0327945	-0.308677	-1.06913	59	1	Brain_Nucleus_accumbens_basal_ganglia
GSE17721_CTRL_VS_GARDIQUIMOD_8H_BMDC_DN	0.682174	0.988395	0.0200941	0.275538	0.871077	35	1	Brain_Nucleus_accumbens_basal_ganglia
GSE17721_CTRL_VS_GARDIQUIMOD_8H_BMDC_UP	0.559001	0.988395	0.0232762	-0.274062	-0.940589	56	1	Brain_Nucleus_accumbens_basal_ganglia
GSE17721_CTRL_VS_LPS_0.5H_BMDC_DN	0.766381	0.988395	0.0182439	0.250873	0.829396	44	1	Brain_Nucleus_accumbens_basal_ganglia
GSE17721_CTRL_VS_LPS_0.5H_BMDC_UP	0.377075	0.988395	0.029939	0.315622	1.04702	45	1	Brain_Nucleus_accumbens_basal_ganglia
GSE17721_CTRL_VS_LPS_12H_BMDC_DN	0.957637	0.998178	0.0149728	0.204129	0.688015	49	1	Brain_Nucleus_accumbens_basal_ganglia
GSE17721_CTRL_VS_LPS_12H_BMDC_UP	0.989606	0.999282	0.0145708	-0.181671	-0.597202	45	1	Brain_Nucleus_accumbens_basal_ganglia
GSE17721_CTRL_VS_LPS_1H_BMDC_DN	0.579105	0.988395	0.0225823	-0.300042	-0.918598	32	1	Brain_Nucleus_accumbens_basal_ganglia
GSE17721_CTRL_VS_LPS_1H_BMDC_UP	0.4987	0.988395	0.0250385	0.293884	0.974914	45	1	Brain_Nucleus_accumbens_basal_ganglia
GSE17721_CTRL_VS_LPS_24H_BMDC_DN	0.785714	0.988395	0.0179846	-0.247368	-0.816674	46	1	Brain_Nucleus_accumbens_basal_ganglia
GSE17721_CTRL_VS_LPS_24H_BMDC_UP	0.407853	0.988395	0.0285378	-0.324205	-1.02457	37	1	Brain_Nucleus_accumbens_basal_ganglia
GSE17721_CTRL_VS_LPS_2H_BMDC_DN	0.991451	0.9995	0.0144663	0.178272	0.586621	43	1	Brain_Nucleus_accumbens_basal_ganglia
GSE17721_CTRL_VS_LPS_2H_BMDC_UP	0.609175	0.988395	0.0218271	-0.274606	-0.915535	48	1	Brain_Nucleus_accumbens_basal_ganglia
GSE17721_CTRL_VS_LPS_4H_BMDC_DN	0.549279	0.988395	0.0234751	-0.297465	-0.940066	37	1	Brain_Nucleus_accumbens_basal_ganglia
GSE17721_CTRL_VS_LPS_4H_BMDC_UP	0.533575	0.988395	0.0240054	-0.285169	-0.953406	49	1	Brain_Nucleus_accumbens_basal_ganglia
GSE17721_CTRL_VS_LPS_6H_BMDC_DN	0.419361	0.988395	0.0279779	0.318728	1.01926	37	1	Brain_Nucleus_accumbens_basal_ganglia
GSE17721_CTRL_VS_LPS_6H_BMDC_UP	0.412769	0.988395	0.028363	-0.311012	-1.018	44	1	Brain_Nucleus_accumbens_basal_ganglia
GSE17721_CTRL_VS_LPS_8H_BMDC_DN	0.726751	0.988395	0.0189372	0.261136	0.850058	40	1	Brain_Nucleus_accumbens_basal_ganglia
GSE17721_CTRL_VS_LPS_8H_BMDC_UP	0.642025	0.988395	0.0210527	-0.263427	-0.897469	54	1	Brain_Nucleus_accumbens_basal_ganglia
GSE17721_CTRL_VS_PAM3CSK4_0.5H_BMDC_DN	0.940642	0.99776	0.0154487	0.223038	0.659154	26	1	Brain_Nucleus_accumbens_basal_ganglia
GSE17721_CTRL_VS_PAM3CSK4_0.5H_BMDC_UP	0.84069	0.989121	0.0169906	-0.237628	-0.784518	46	1	Brain_Nucleus_accumbens_basal_ganglia
GSE17721_CTRL_VS_PAM3CSK4_12H_BMDC_DN	0.0577804	0.963099	0.0835548	-0.451373	-1.41979	36	1	Brain_Nucleus_accumbens_basal_ganglia
GSE17721_CTRL_VS_PAM3CSK4_12H_BMDC_UP	0.252003	0.988395	0.0380399	-0.339269	-1.13112	48	1	Brain_Nucleus_accumbens_basal_ganglia
GSE17721_CTRL_VS_PAM3CSK4_1H_BMDC_DN	0.579525	0.988395	0.0225549	-0.296781	-0.92196	34	1	Brain_Nucleus_accumbens_basal_ganglia
GSE17721_CTRL_VS_PAM3CSK4_1H_BMDC_UP	0.79022	0.988395	0.0178233	0.252714	0.808151	37	1	Brain_Nucleus_accumbens_basal_ganglia
GSE17721_CTRL_VS_PAM3CSK4_24H_BMDC_DN	0.814112	0.988395	0.0174055	-0.243333	-0.799902	45	1	Brain_Nucleus_accumbens_basal_ganglia
GSE17721_CTRL_VS_PAM3CSK4_24H_BMDC_UP	0.667797	0.988395	0.0203336	-0.279813	-0.873721	35	1	Brain_Nucleus_accumbens_basal_ganglia
GSE17721_CTRL_VS_PAM3CSK4_2H_BMDC_DN	0.769617	0.988395	0.0182941	0.258	0.819672	36	1	Brain_Nucleus_accumbens_basal_ganglia
GSE17721_CTRL_VS_PAM3CSK4_2H_BMDC_UP	0.690763	0.988395	0.0199251	-0.261553	-0.868055	47	1	Brain_Nucleus_accumbens_basal_ganglia
GSE17721_CTRL_VS_PAM3CSK4_4H_BMDC_DN	0.56101	0.988395	0.0231377	0.298229	0.936993	34	1	Brain_Nucleus_accumbens_basal_ganglia
GSE17721_CTRL_VS_PAM3CSK4_4H_BMDC_UP	0.970281	0.998178	0.014922	-0.197507	-0.655496	47	1	Brain_Nucleus_accumbens_basal_ganglia
GSE17721_CTRL_VS_PAM3CSK4_6H_BMDC_DN	0.647617	0.988395	0.0209996	-0.276458	-0.890774	41	1	Brain_Nucleus_accumbens_basal_ganglia
GSE17721_CTRL_VS_PAM3CSK4_6H_BMDC_UP	0.0615199	0.963099	0.0812703	-0.411295	-1.37508	49	1	Brain_Nucleus_accumbens_basal_ganglia
GSE17721_CTRL_VS_PAM3CSK4_8H_BMDC_DN	0.946915	0.99776	0.0152393	-0.208969	-0.696703	48	1	Brain_Nucleus_accumbens_basal_ganglia
GSE17721_CTRL_VS_PAM3CSK4_8H_BMDC_UP	0.988407	0.998938	0.0145883	-0.183219	-0.602289	45	1	Brain_Nucleus_accumbens_basal_ganglia
GSE17721_CTRL_VS_POLYIC_0.5H_BMDC_DN	0.234409	0.985007	0.0396624	-0.342446	-1.15014	50	1	Brain_Nucleus_accumbens_basal_ganglia
GSE17721_CTRL_VS_POLYIC_0.5H_BMDC_UP	0.582306	0.988395	0.0224188	0.282395	0.929248	43	1	Brain_Nucleus_accumbens_basal_ganglia
GSE17721_CTRL_VS_POLYIC_12H_BMDC_DN	0.333795	0.988395	0.0320314	0.331313	1.0785	40	1	Brain_Nucleus_accumbens_basal_ganglia
GSE17721_CTRL_VS_POLYIC_12H_BMDC_UP	0.553293	0.988395	0.0232994	0.28102	0.942692	48	1	Brain_Nucleus_accumbens_basal_ganglia
GSE17721_CTRL_VS_POLYIC_1H_BMDC_DN	0.794744	0.988395	0.017701	0.25121	0.807899	38	1	Brain_Nucleus_accumbens_basal_ganglia
GSE17721_CTRL_VS_POLYIC_1H_BMDC_UP	0.0283076	0.963099	0.120855	-0.458469	-1.50066	44	1	Brain_Nucleus_accumbens_basal_ganglia
GSE17721_CTRL_VS_POLYIC_24H_BMDC_DN	0.711538	0.988395	0.0194403	-0.27001	-0.853302	37	1	Brain_Nucleus_accumbens_basal_ganglia
GSE17721_CTRL_VS_POLYIC_24H_BMDC_UP	0.70789	0.988395	0.0195512	-0.262195	-0.858215	44	1	Brain_Nucleus_accumbens_basal_ganglia
GSE17721_CTRL_VS_POLYIC_2H_BMDC_DN	0.721308	0.988395	0.0190765	0.262819	0.850347	39	1	Brain_Nucleus_accumbens_basal_ganglia
GSE17721_CTRL_VS_POLYIC_2H_BMDC_UP	0.420885	0.988395	0.0278855	0.305458	1.01726	46	1	Brain_Nucleus_accumbens_basal_ganglia
GSE17721_CTRL_VS_POLYIC_4H_BMDC_DN	0.591045	0.988395	0.0222682	-0.279504	-0.918804	45	1	Brain_Nucleus_accumbens_basal_ganglia
GSE17721_CTRL_VS_POLYIC_4H_BMDC_UP	0.179667	0.969038	0.0460014	-0.357192	-1.19967	50	1	Brain_Nucleus_accumbens_basal_ganglia
GSE17721_CTRL_VS_POLYIC_6H_BMDC_DN	0.828178	0.988826	0.0171309	-0.249537	-0.775195	34	1	Brain_Nucleus_accumbens_basal_ganglia
GSE17721_CTRL_VS_POLYIC_6H_BMDC_UP	0.610418	0.988395	0.0218581	-0.279238	-0.908961	43	1	Brain_Nucleus_accumbens_basal_ganglia
GSE17721_CTRL_VS_POLYIC_8H_BMDC_DN	0.33616	0.988395	0.032285	-0.331962	-1.07382	42	1	Brain_Nucleus_accumbens_basal_ganglia
GSE17721_CTRL_VS_POLYIC_8H_BMDC_UP	0.188386	0.972831	0.0446977	-0.388883	-1.20808	34	1	Brain_Nucleus_accumbens_basal_ganglia
GSE17721_LPS_VS_CPG_0.5H_BMDC_DN	0.250347	0.988395	0.0379537	0.352619	1.14089	39	1	Brain_Nucleus_accumbens_basal_ganglia
GSE17721_LPS_VS_CPG_0.5H_BMDC_UP	0.448836	0.988395	0.0268795	-0.301868	-0.996603	46	1	Brain_Nucleus_accumbens_basal_ganglia
GSE17721_LPS_VS_CPG_12H_BMDC_DN	0.75104	0.988395	0.0184616	0.254623	0.835894	42	1	Brain_Nucleus_accumbens_basal_ganglia
GSE17721_LPS_VS_CPG_12H_BMDC_UP	0.577268	0.988395	0.0226042	-0.29666	-0.926324	35	1	Brain_Nucleus_accumbens_basal_ganglia
GSE17721_LPS_VS_CPG_16H_BMDC_DN	0.993437	0.999661	0.0144432	0.176448	0.594714	49	1	Brain_Nucleus_accumbens_basal_ganglia
GSE17721_LPS_VS_CPG_16H_BMDC_UP	0.992234	0.99965	0.0144779	0.180099	0.601951	47	1	Brain_Nucleus_accumbens_basal_ganglia
GSE17721_LPS_VS_CPG_1H_BMDC_DN	0.645347	0.988395	0.0207515	0.272584	0.891037	41	1	Brain_Nucleus_accumbens_basal_ganglia
GSE17721_LPS_VS_CPG_1H_BMDC_UP	0.541616	0.988395	0.0238403	-0.28173	-0.948944	51	1	Brain_Nucleus_accumbens_basal_ganglia
GSE17721_LPS_VS_CPG_24H_BMDC_DN	0.561832	0.988395	0.0232241	-0.293352	-0.93655	39	1	Brain_Nucleus_accumbens_basal_ganglia
GSE17721_LPS_VS_CPG_24H_BMDC_UP	0.283633	0.988395	0.0354558	0.349222	1.11678	37	1	Brain_Nucleus_accumbens_basal_ganglia
GSE17721_LPS_VS_CPG_2H_BMDC_DN	0.0196748	0.963099	0.145393	-0.471182	-1.54227	44	1	Brain_Nucleus_accumbens_basal_ganglia
GSE17721_LPS_VS_CPG_2H_BMDC_UP	0.372191	0.988395	0.0302359	-0.317061	-1.04676	46	1	Brain_Nucleus_accumbens_basal_ganglia
GSE17721_LPS_VS_CPG_4H_BMDC_DN	0.800804	0.988395	0.0177305	-0.240326	-0.813434	52	1	Brain_Nucleus_accumbens_basal_ganglia
GSE17721_LPS_VS_CPG_4H_BMDC_UP	0.300418	0.988395	0.0342291	0.342311	1.10088	38	1	Brain_Nucleus_accumbens_basal_ganglia
GSE17721_LPS_VS_CPG_6H_BMDC_DN	0.919394	0.996411	0.0157882	-0.21504	-0.729676	53	1	Brain_Nucleus_accumbens_basal_ganglia
GSE17721_LPS_VS_CPG_6H_BMDC_UP	0.216613	0.977121	0.0415371	0.376166	1.17407	33	1	Brain_Nucleus_accumbens_basal_ganglia
GSE17721_LPS_VS_CPG_8H_BMDC_DN	0.259675	0.988395	0.037413	-0.336258	-1.12936	50	1	Brain_Nucleus_accumbens_basal_ganglia
GSE17721_LPS_VS_CPG_8H_BMDC_UP	0.242619	0.988395	0.0389304	-0.362048	-1.15044	38	1	Brain_Nucleus_accumbens_basal_ganglia
GSE17721_LPS_VS_GARDIQUIMOD_0.5H_BMDC_DN	0.720249	0.988395	0.0192843	0.267946	0.85127	36	1	Brain_Nucleus_accumbens_basal_ganglia
GSE17721_LPS_VS_GARDIQUIMOD_0.5H_BMDC_UP	0.633987	0.988395	0.0210285	0.273102	0.896558	42	1	Brain_Nucleus_accumbens_basal_ganglia
GSE17721_LPS_VS_GARDIQUIMOD_12H_BMDC_DN	0.837988	0.988826	0.0168483	0.239178	0.78519	42	1	Brain_Nucleus_accumbens_basal_ganglia
GSE17721_LPS_VS_GARDIQUIMOD_12H_BMDC_UP	0.213043	0.976374	0.0417987	0.351801	1.16704	45	1	Brain_Nucleus_accumbens_basal_ganglia
GSE17721_LPS_VS_GARDIQUIMOD_16H_BMDC_DN	0.571257	0.988395	0.0228092	-0.282763	-0.929517	45	1	Brain_Nucleus_accumbens_basal_ganglia
GSE17721_LPS_VS_GARDIQUIMOD_16H_BMDC_UP	0.437765	0.988395	0.027409	-0.314143	-1.00292	39	1	Brain_Nucleus_accumbens_basal_ganglia
GSE17721_LPS_VS_GARDIQUIMOD_1H_BMDC_DN	0.942388	0.99776	0.0152883	0.210858	0.69949	45	1	Brain_Nucleus_accumbens_basal_ganglia
GSE17721_LPS_VS_GARDIQUIMOD_1H_BMDC_UP	0.545327	0.988395	0.0235402	0.306491	0.944396	31	1	Brain_Nucleus_accumbens_basal_ganglia
GSE17721_LPS_VS_GARDIQUIMOD_24H_BMDC_DN	0.161387	0.964223	0.0487753	0.414672	1.24896	28	1	Brain_Nucleus_accumbens_basal_ganglia
GSE17721_LPS_VS_GARDIQUIMOD_24H_BMDC_UP	0.628223	0.988395	0.021312	-0.274081	-0.900978	45	1	Brain_Nucleus_accumbens_basal_ganglia
GSE17721_LPS_VS_GARDIQUIMOD_2H_BMDC_DN	0.232904	0.985007	0.0398752	-0.354956	-1.15543	43	1	Brain_Nucleus_accumbens_basal_ganglia
GSE17721_LPS_VS_GARDIQUIMOD_2H_BMDC_UP	0.505488	0.988395	0.0247737	-0.311231	-0.966848	34	1	Brain_Nucleus_accumbens_basal_ganglia
GSE17721_LPS_VS_GARDIQUIMOD_4H_BMDC_DN	0.342897	0.988395	0.0316484	-0.340605	-1.07137	36	1	Brain_Nucleus_accumbens_basal_ganglia
GSE17721_LPS_VS_GARDIQUIMOD_4H_BMDC_UP	0.32475	0.988395	0.0327343	0.339569	1.08591	37	1	Brain_Nucleus_accumbens_basal_ganglia
GSE17721_LPS_VS_GARDIQUIMOD_6H_BMDC_DN	0.947975	0.99776	0.0150963	0.205317	0.709589	56	1	Brain_Nucleus_accumbens_basal_ganglia
GSE17721_LPS_VS_GARDIQUIMOD_6H_BMDC_UP	0.960466	0.998178	0.0150601	0.207915	0.66055	36	1	Brain_Nucleus_accumbens_basal_ganglia
GSE17721_LPS_VS_GARDIQUIMOD_8H_BMDC_DN	0.488623	0.988395	0.0253432	0.306576	0.980397	37	1	Brain_Nucleus_accumbens_basal_ganglia
GSE17721_LPS_VS_GARDIQUIMOD_8H_BMDC_UP	0.566867	0.988395	0.0230064	-0.28227	-0.936812	47	1	Brain_Nucleus_accumbens_basal_ganglia
GSE17721_LPS_VS_PAM3CSK4_0.5H_BMDC_DN	0.346458	0.988395	0.0313191	0.328411	1.06905	40	1	Brain_Nucleus_accumbens_basal_ganglia
GSE17721_LPS_VS_PAM3CSK4_0.5H_BMDC_UP	0.11988	0.963099	0.0572815	-0.383997	-1.27443	47	1	Brain_Nucleus_accumbens_basal_ganglia
GSE17721_LPS_VS_PAM3CSK4_12H_BMDC_DN	0.140953	0.964223	0.0526869	-0.388459	-1.25165	41	1	Brain_Nucleus_accumbens_basal_ganglia
GSE17721_LPS_VS_PAM3CSK4_12H_BMDC_UP	0.977322	0.998178	0.014682	0.19299	0.657268	52	1	Brain_Nucleus_accumbens_basal_ganglia
GSE17721_LPS_VS_PAM3CSK4_16H_BMDC_DN	0.124444	0.963099	0.0563335	-0.373425	-1.2578	51	1	Brain_Nucleus_accumbens_basal_ganglia
GSE17721_LPS_VS_PAM3CSK4_16H_BMDC_UP	0.782172	0.988395	0.0180603	-0.249072	-0.815262	44	1	Brain_Nucleus_accumbens_basal_ganglia
GSE17721_LPS_VS_PAM3CSK4_1H_BMDC_DN	0.832599	0.988826	0.0171027	-0.254173	-0.770681	31	1	Brain_Nucleus_accumbens_basal_ganglia
GSE17721_LPS_VS_PAM3CSK4_1H_BMDC_UP	0.293907	0.988395	0.034677	0.328825	1.09905	47	1	Brain_Nucleus_accumbens_basal_ganglia
GSE17721_LPS_VS_PAM3CSK4_24H_BMDC_DN	0.705162	0.988395	0.0196156	-0.268654	-0.853671	38	1	Brain_Nucleus_accumbens_basal_ganglia
GSE17721_LPS_VS_PAM3CSK4_24H_BMDC_UP	0.637635	0.988395	0.0210721	-0.289587	-0.88659	32	1	Brain_Nucleus_accumbens_basal_ganglia
GSE17721_LPS_VS_PAM3CSK4_2H_BMDC_DN	0.928699	0.996801	0.0154363	0.216887	0.717037	44	1	Brain_Nucleus_accumbens_basal_ganglia
GSE17721_LPS_VS_PAM3CSK4_2H_BMDC_UP	0.151761	0.964223	0.0500729	0.38031	1.23799	40	1	Brain_Nucleus_accumbens_basal_ganglia
GSE17721_LPS_VS_PAM3CSK4_4H_BMDC_DN	0.888667	0.992529	0.0161267	-0.227479	-0.747784	45	1	Brain_Nucleus_accumbens_basal_ganglia
GSE17721_LPS_VS_PAM3CSK4_4H_BMDC_UP	0.832237	0.988826	0.017036	-0.247175	-0.77749	36	1	Brain_Nucleus_accumbens_basal_ganglia
GSE17721_LPS_VS_PAM3CSK4_6H_BMDC_DN	0.0904592	0.963099	0.0659642	0.38472	1.30667	51	1	Brain_Nucleus_accumbens_basal_ganglia
GSE17721_LPS_VS_PAM3CSK4_6H_BMDC_UP	0.350363	0.988395	0.0314937	-0.330506	-1.06492	41	1	Brain_Nucleus_accumbens_basal_ganglia
GSE17721_LPS_VS_PAM3CSK4_8H_BMDC_DN	0.382225	0.988395	0.0294962	0.305106	1.03627	51	1	Brain_Nucleus_accumbens_basal_ganglia
GSE17721_LPS_VS_PAM3CSK4_8H_BMDC_UP	0.671113	0.988395	0.0202336	0.273194	0.8786	38	1	Brain_Nucleus_accumbens_basal_ganglia
GSE17721_LPS_VS_POLYIC_0.5H_BMDC_DN	0.588013	0.988395	0.0222896	0.277212	0.926537	47	1	Brain_Nucleus_accumbens_basal_ganglia
GSE17721_LPS_VS_POLYIC_0.5H_BMDC_UP	0.830502	0.988826	0.0171133	-0.240272	-0.789839	45	1	Brain_Nucleus_accumbens_basal_ganglia
GSE17721_LPS_VS_POLYIC_12H_BMDC_DN	0.0295656	0.963099	0.118318	-0.45796	-1.49073	43	1	Brain_Nucleus_accumbens_basal_ganglia
GSE17721_LPS_VS_POLYIC_12H_BMDC_UP	0.155728	0.964223	0.0495153	0.360912	1.21645	49	1	Brain_Nucleus_accumbens_basal_ganglia
GSE17721_LPS_VS_POLYIC_16H_BMDC_DN	0.00300782	0.963099	0.37852	0.555692	1.75674	35	1	Brain_Nucleus_accumbens_basal_ganglia
GSE17721_LPS_VS_POLYIC_16H_BMDC_UP	0.635531	0.988395	0.021077	0.272107	0.899594	44	1	Brain_Nucleus_accumbens_basal_ganglia
GSE17721_LPS_VS_POLYIC_1H_BMDC_DN	0.297383	0.988395	0.0343499	0.362769	1.1118	30	1	Brain_Nucleus_accumbens_basal_ganglia
GSE17721_LPS_VS_POLYIC_1H_BMDC_UP	0.789369	0.988395	0.017801	0.252138	0.810882	38	1	Brain_Nucleus_accumbens_basal_ganglia
GSE17721_LPS_VS_POLYIC_24H_BMDC_DN	0.765509	0.988395	0.0183795	-0.252003	-0.824856	44	1	Brain_Nucleus_accumbens_basal_ganglia
GSE17721_LPS_VS_POLYIC_24H_BMDC_UP	0.820676	0.988533	0.0172088	0.242086	0.796607	43	1	Brain_Nucleus_accumbens_basal_ganglia
GSE17721_LPS_VS_POLYIC_2H_BMDC_DN	0.386145	0.988395	0.0295721	-0.312354	-1.03666	47	1	Brain_Nucleus_accumbens_basal_ganglia
GSE17721_LPS_VS_POLYIC_2H_BMDC_UP	0.998998	1	0.0144663	-0.163284	-0.544388	48	1	Brain_Nucleus_accumbens_basal_ganglia
GSE17721_LPS_VS_POLYIC_4H_BMDC_DN	0.501506	0.988395	0.0250051	-0.295355	-0.966754	44	1	Brain_Nucleus_accumbens_basal_ganglia
GSE17721_LPS_VS_POLYIC_4H_BMDC_UP	0.150241	0.964223	0.0507941	0.399704	1.24753	33	1	Brain_Nucleus_accumbens_basal_ganglia
GSE17721_LPS_VS_POLYIC_6H_BMDC_DN	0.124422	0.963099	0.0561877	-0.371637	-1.25788	52	1	Brain_Nucleus_accumbens_basal_ganglia
GSE17721_LPS_VS_POLYIC_6H_BMDC_UP	0.169197	0.964223	0.0474412	-0.403097	-1.23411	32	1	Brain_Nucleus_accumbens_basal_ganglia
GSE17721_LPS_VS_POLYIC_8H_BMDC_DN	0.0538369	0.963099	0.0870212	-0.407226	-1.38738	54	1	Brain_Nucleus_accumbens_basal_ganglia
GSE17721_LPS_VS_POLYIC_8H_BMDC_UP	0.0104971	0.963099	0.198584	0.486052	1.59565	42	1	Brain_Nucleus_accumbens_basal_ganglia
GSE17721_PAM3CSK4_VS_CPG_0.5H_BMDC_DN	0.142599	0.964223	0.0522454	-0.384812	-1.25262	43	1	Brain_Nucleus_accumbens_basal_ganglia
GSE17721_PAM3CSK4_VS_CPG_0.5H_BMDC_UP	0.0996362	0.963099	0.0633877	-0.409682	-1.31329	40	1	Brain_Nucleus_accumbens_basal_ganglia
GSE17721_PAM3CSK4_VS_CPG_12H_BMDC_DN	0.431341	0.988395	0.0276862	-0.3132	-1.00916	41	1	Brain_Nucleus_accumbens_basal_ganglia
GSE17721_PAM3CSK4_VS_CPG_12H_BMDC_UP	0.668269	0.988395	0.0203931	-0.265056	-0.883697	48	1	Brain_Nucleus_accumbens_basal_ganglia
GSE17721_PAM3CSK4_VS_CPG_16H_BMDC_DN	0.293315	0.988395	0.0348852	-0.338	-1.10634	44	1	Brain_Nucleus_accumbens_basal_ganglia
GSE17721_PAM3CSK4_VS_CPG_16H_BMDC_UP	0.0522772	0.963099	0.0876972	0.428588	1.40099	41	1	Brain_Nucleus_accumbens_basal_ganglia
GSE17721_PAM3CSK4_VS_CPG_1H_BMDC_DN	0.0232929	0.963099	0.132882	0.468447	1.50654	38	1	Brain_Nucleus_accumbens_basal_ganglia
GSE17721_PAM3CSK4_VS_CPG_1H_BMDC_UP	0.500201	0.988395	0.0250787	-0.297735	-0.969174	43	1	Brain_Nucleus_accumbens_basal_ganglia
GSE17721_PAM3CSK4_VS_CPG_24H_BMDC_DN	0.655873	0.988395	0.020742	0.282622	0.882103	33	1	Brain_Nucleus_accumbens_basal_ganglia
GSE17721_PAM3CSK4_VS_CPG_24H_BMDC_UP	0.401035	0.988395	0.0287329	0.308464	1.03099	47	1	Brain_Nucleus_accumbens_basal_ganglia
GSE17721_PAM3CSK4_VS_CPG_2H_BMDC_DN	0.471025	0.988395	0.0260409	0.313087	0.989782	35	1	Brain_Nucleus_accumbens_basal_ganglia
GSE17721_PAM3CSK4_VS_CPG_2H_BMDC_UP	0.375429	0.988395	0.030176	-0.32691	-1.04368	39	1	Brain_Nucleus_accumbens_basal_ganglia
GSE17721_PAM3CSK4_VS_CPG_4H_BMDC_DN	0.296494	0.988395	0.0343904	0.336886	1.10595	42	1	Brain_Nucleus_accumbens_basal_ganglia
GSE17721_PAM3CSK4_VS_CPG_4H_BMDC_UP	0.41595	0.988395	0.0281477	-0.309107	-1.01612	45	1	Brain_Nucleus_accumbens_basal_ganglia
GSE17721_PAM3CSK4_VS_CPG_6H_BMDC_DN	0.867827	0.991333	0.0163241	0.234252	0.762544	40	1	Brain_Nucleus_accumbens_basal_ganglia
GSE17721_PAM3CSK4_VS_CPG_6H_BMDC_UP	0.561477	0.988395	0.0230633	0.279756	0.938454	48	1	Brain_Nucleus_accumbens_basal_ganglia
GSE17721_PAM3CSK4_VS_CPG_8H_BMDC_DN	0.723553	0.988395	0.0191344	0.265922	0.850392	37	1	Brain_Nucleus_accumbens_basal_ganglia
GSE17721_PAM3CSK4_VS_CPG_8H_BMDC_UP	0.362673	0.988395	0.0306629	0.318622	1.05698	45	1	Brain_Nucleus_accumbens_basal_ganglia
GSE17721_PAM3CSK4_VS_GADIQUIMOD_0.5H_BMDC_DN	0.951147	0.998178	0.0151084	-0.212778	-0.664404	35	1	Brain_Nucleus_accumbens_basal_ganglia
GSE17721_PAM3CSK4_VS_GADIQUIMOD_0.5H_BMDC_UP	0.483508	0.988395	0.0256485	-0.300302	-0.977529	43	1	Brain_Nucleus_accumbens_basal_ganglia
GSE17721_PAM3CSK4_VS_GADIQUIMOD_12H_BMDC_DN	0.467622	0.988395	0.0262675	-0.308572	-0.98514	39	1	Brain_Nucleus_accumbens_basal_ganglia
GSE17721_PAM3CSK4_VS_GADIQUIMOD_12H_BMDC_UP	0.0769231	0.963099	0.0720487	0.402582	1.34072	46	1	Brain_Nucleus_accumbens_basal_ganglia
GSE17721_PAM3CSK4_VS_GADIQUIMOD_16H_BMDC_DN	0.481811	0.988395	0.0257898	-0.30589	-0.980572	40	1	Brain_Nucleus_accumbens_basal_ganglia
GSE17721_PAM3CSK4_VS_GADIQUIMOD_16H_BMDC_UP	0.248563	0.988395	0.0381093	0.353043	1.14227	39	1	Brain_Nucleus_accumbens_basal_ganglia
GSE17721_PAM3CSK4_VS_GADIQUIMOD_1H_BMDC_DN	0.594119	0.988395	0.0221989	0.27825	0.923051	45	1	Brain_Nucleus_accumbens_basal_ganglia
GSE17721_PAM3CSK4_VS_GADIQUIMOD_1H_BMDC_UP	0.76688	0.988395	0.0182786	-0.265003	-0.811324	32	1	Brain_Nucleus_accumbens_basal_ganglia
GSE17721_PAM3CSK4_VS_GADIQUIMOD_24H_BMDC_DN	0.698981	0.988395	0.019676	-0.263001	-0.864555	45	1	Brain_Nucleus_accumbens_basal_ganglia
GSE17721_PAM3CSK4_VS_GADIQUIMOD_24H_BMDC_UP	0.351253	0.988395	0.0314608	-0.331174	-1.06162	40	1	Brain_Nucleus_accumbens_basal_ganglia
GSE17721_PAM3CSK4_VS_GADIQUIMOD_2H_BMDC_DN	0.65004	0.988395	0.0208797	-0.272788	-0.887967	43	1	Brain_Nucleus_accumbens_basal_ganglia
GSE17721_PAM3CSK4_VS_GADIQUIMOD_2H_BMDC_UP	0.656708	0.988395	0.0204713	0.271472	0.883703	40	1	Brain_Nucleus_accumbens_basal_ganglia
GSE17721_PAM3CSK4_VS_GADIQUIMOD_4H_BMDC_DN	0.76852	0.988395	0.0183212	-0.251658	-0.823724	44	1	Brain_Nucleus_accumbens_basal_ganglia
GSE17721_PAM3CSK4_VS_GADIQUIMOD_4H_BMDC_UP	0.505223	0.988395	0.0248922	-0.283833	-0.966991	54	1	Brain_Nucleus_accumbens_basal_ganglia
GSE17721_PAM3CSK4_VS_GADIQUIMOD_6H_BMDC_DN	0.182167	0.970459	0.045805	-0.379395	-1.21125	39	1	Brain_Nucleus_accumbens_basal_ganglia
GSE17721_PAM3CSK4_VS_GADIQUIMOD_6H_BMDC_UP	0.450441	0.988395	0.0268178	-0.301644	-0.995862	46	1	Brain_Nucleus_accumbens_basal_ganglia
GSE17721_PAM3CSK4_VS_GADIQUIMOD_8H_BMDC_DN	0.228235	0.981007	0.0401701	0.379487	1.16932	31	1	Brain_Nucleus_accumbens_basal_ganglia
GSE17721_PAM3CSK4_VS_GADIQUIMOD_8H_BMDC_UP	0.757582	0.988395	0.0183445	0.256717	0.830602	39	1	Brain_Nucleus_accumbens_basal_ganglia
GSE17721_POLYIC_VS_CPG_0.5H_BMDC_DN	0.58572	0.988395	0.0223325	0.275353	0.928073	49	1	Brain_Nucleus_accumbens_basal_ganglia
GSE17721_POLYIC_VS_CPG_0.5H_BMDC_UP	0.0546844	0.963099	0.08636	-0.416399	-1.39215	49	1	Brain_Nucleus_accumbens_basal_ganglia
GSE17721_POLYIC_VS_CPG_12H_BMDC_DN	0.732961	0.988395	0.0189169	0.256112	0.852928	46	1	Brain_Nucleus_accumbens_basal_ganglia
GSE17721_POLYIC_VS_CPG_12H_BMDC_UP	0.632124	0.988395	0.0211695	0.271418	0.9039	46	1	Brain_Nucleus_accumbens_basal_ganglia
GSE17721_POLYIC_VS_CPG_16H_BMDC_DN	0.334267	0.988395	0.0322154	0.324106	1.07517	45	1	Brain_Nucleus_accumbens_basal_ganglia
GSE17721_POLYIC_VS_CPG_16H_BMDC_UP	0.949702	0.998117	0.0150873	0.20929	0.688689	43	1	Brain_Nucleus_accumbens_basal_ganglia
GSE17721_POLYIC_VS_CPG_1H_BMDC_DN	0.709098	0.988395	0.0195984	-0.268282	-0.85651	39	1	Brain_Nucleus_accumbens_basal_ganglia
GSE17721_POLYIC_VS_CPG_1H_BMDC_UP	0.538925	0.988395	0.0238099	-0.287506	-0.949189	46	1	Brain_Nucleus_accumbens_basal_ganglia
GSE17721_POLYIC_VS_CPG_24H_BMDC_DN	0.273931	0.988395	0.0362939	0.352725	1.12061	36	1	Brain_Nucleus_accumbens_basal_ganglia
GSE17721_POLYIC_VS_CPG_24H_BMDC_UP	0.245049	0.988395	0.0386218	0.34331	1.13888	45	1	Brain_Nucleus_accumbens_basal_ganglia
GSE17721_POLYIC_VS_CPG_2H_BMDC_DN	0.295982	0.988395	0.0348155	-0.341592	-1.10497	42	1	Brain_Nucleus_accumbens_basal_ganglia
GSE17721_POLYIC_VS_CPG_2H_BMDC_UP	0.573986	0.988395	0.0226538	0.277308	0.934665	49	1	Brain_Nucleus_accumbens_basal_ganglia
GSE17721_POLYIC_VS_CPG_4H_BMDC_DN	0.959848	0.998178	0.0150029	-0.210415	-0.644199	32	1	Brain_Nucleus_accumbens_basal_ganglia
GSE17721_POLYIC_VS_CPG_4H_BMDC_UP	0.644294	0.988395	0.0208654	0.27075	0.895108	44	1	Brain_Nucleus_accumbens_basal_ganglia
GSE17721_POLYIC_VS_CPG_6H_BMDC_DN	0.274561	0.988395	0.0363556	-0.351307	-1.12158	39	1	Brain_Nucleus_accumbens_basal_ganglia
GSE17721_POLYIC_VS_CPG_6H_BMDC_UP	0.433749	0.988395	0.0272486	0.308046	1.01127	42	1	Brain_Nucleus_accumbens_basal_ganglia
GSE17721_POLYIC_VS_CPG_8H_BMDC_DN	0.0892642	0.963099	0.0669696	-0.393583	-1.31587	49	1	Brain_Nucleus_accumbens_basal_ganglia
GSE17721_POLYIC_VS_CPG_8H_BMDC_UP	0.810458	0.988395	0.0173372	0.243757	0.800224	42	1	Brain_Nucleus_accumbens_basal_ganglia
GSE17721_POLYIC_VS_GARDIQUIMOD_0.5H_BMDC_DN	0.093336	0.963099	0.0653663	-0.452228	-1.35105	29	1	Brain_Nucleus_accumbens_basal_ganglia
GSE17721_POLYIC_VS_GARDIQUIMOD_0.5H_BMDC_UP	0.856432	0.991261	0.0166089	0.231878	0.775017	47	1	Brain_Nucleus_accumbens_basal_ganglia
GSE17721_POLYIC_VS_GARDIQUIMOD_12H_BMDC_DN	0.813864	0.988395	0.0175725	-0.24771	-0.794068	40	1	Brain_Nucleus_accumbens_basal_ganglia
GSE17721_POLYIC_VS_GARDIQUIMOD_12H_BMDC_UP	0.394431	0.988395	0.0291412	-0.32688	-1.03302	37	1	Brain_Nucleus_accumbens_basal_ganglia
GSE17721_POLYIC_VS_GARDIQUIMOD_16H_BMDC_DN	0.818898	0.988395	0.017467	-0.245637	-0.794577	42	1	Brain_Nucleus_accumbens_basal_ganglia
GSE17721_POLYIC_VS_GARDIQUIMOD_16H_BMDC_UP	0.473252	0.988395	0.025947	0.316204	0.993467	34	1	Brain_Nucleus_accumbens_basal_ganglia
GSE17721_POLYIC_VS_GARDIQUIMOD_1H_BMDC_DN	0.342903	0.988395	0.0317936	-0.326865	-1.06989	44	1	Brain_Nucleus_accumbens_basal_ganglia
GSE17721_POLYIC_VS_GARDIQUIMOD_1H_BMDC_UP	0.000452851	0.963099	0.70312	0.577779	1.82657	35	1	Brain_Nucleus_accumbens_basal_ganglia
GSE17721_POLYIC_VS_GARDIQUIMOD_24H_BMDC_DN	0.694268	0.988395	0.019715	0.256662	0.879175	54	1	Brain_Nucleus_accumbens_basal_ganglia
GSE17721_POLYIC_VS_GARDIQUIMOD_24H_BMDC_UP	0.0824701	0.963099	0.0694652	0.450273	1.36864	29	1	Brain_Nucleus_accumbens_basal_ganglia
GSE17721_POLYIC_VS_GARDIQUIMOD_2H_BMDC_DN	0.551342	0.988395	0.0235283	-0.294654	-0.940708	39	1	Brain_Nucleus_accumbens_basal_ganglia
GSE17721_POLYIC_VS_GARDIQUIMOD_2H_BMDC_UP	0.0959366	0.963099	0.0640052	0.406681	1.31581	39	1	Brain_Nucleus_accumbens_basal_ganglia
GSE17721_POLYIC_VS_GARDIQUIMOD_4H_BMDC_DN	0.421199	0.988395	0.0278688	-0.323485	-1.01752	36	1	Brain_Nucleus_accumbens_basal_ganglia
GSE17721_POLYIC_VS_GARDIQUIMOD_4H_BMDC_UP	0.531577	0.988395	0.0240733	-0.292473	-0.952044	43	1	Brain_Nucleus_accumbens_basal_ganglia
GSE17721_POLYIC_VS_GARDIQUIMOD_6H_BMDC_DN	0.255328	0.988395	0.0378337	-0.338167	-1.13059	49	1	Brain_Nucleus_accumbens_basal_ganglia
GSE17721_POLYIC_VS_GARDIQUIMOD_6H_BMDC_UP	0.0995356	0.963099	0.0633877	-0.405439	-1.3115	42	1	Brain_Nucleus_accumbens_basal_ganglia
GSE17721_POLYIC_VS_GARDIQUIMOD_8H_BMDC_DN	0.0208127	0.963099	0.140389	0.472608	1.52911	39	1	Brain_Nucleus_accumbens_basal_ganglia
GSE17721_POLYIC_VS_GARDIQUIMOD_8H_BMDC_UP	0.797667	0.988395	0.0177973	-0.246997	-0.804012	43	1	Brain_Nucleus_accumbens_basal_ganglia
GSE17721_POLYIC_VS_PAM3CSK4_0.5H_BMDC_DN	0.680741	0.988395	0.0200226	0.265275	0.877008	44	1	Brain_Nucleus_accumbens_basal_ganglia
GSE17721_POLYIC_VS_PAM3CSK4_0.5H_BMDC_UP	0.198392	0.976242	0.0436088	-0.34833	-1.17899	52	1	Brain_Nucleus_accumbens_basal_ganglia
GSE17721_POLYIC_VS_PAM3CSK4_12H_BMDC_DN	0.00261464	0.963099	0.407692	-0.527794	-1.71805	43	1	Brain_Nucleus_accumbens_basal_ganglia
GSE17721_POLYIC_VS_PAM3CSK4_12H_BMDC_UP	0.150906	0.964223	0.050394	0.386745	1.24378	38	1	Brain_Nucleus_accumbens_basal_ganglia
GSE17721_POLYIC_VS_PAM3CSK4_16H_BMDC_DN	0.203403	0.976374	0.0426326	0.363753	1.1841	40	1	Brain_Nucleus_accumbens_basal_ganglia
GSE17721_POLYIC_VS_PAM3CSK4_16H_BMDC_UP	0.738802	0.988395	0.0187833	0.261882	0.842219	38	1	Brain_Nucleus_accumbens_basal_ganglia
GSE17721_POLYIC_VS_PAM3CSK4_1H_BMDC_DN	0.554256	0.988395	0.0234398	-0.311457	-0.936335	30	1	Brain_Nucleus_accumbens_basal_ganglia
GSE17721_POLYIC_VS_PAM3CSK4_1H_BMDC_UP	0.0413174	0.963099	0.0993535	0.449163	1.43638	37	1	Brain_Nucleus_accumbens_basal_ganglia
GSE17721_POLYIC_VS_PAM3CSK4_24H_BMDC_DN	0.97979	0.998178	0.0148742	-0.195558	-0.626887	40	1	Brain_Nucleus_accumbens_basal_ganglia
GSE17721_POLYIC_VS_PAM3CSK4_24H_BMDC_UP	0.90643	0.994937	0.0157818	0.226277	0.727713	38	1	Brain_Nucleus_accumbens_basal_ganglia
GSE17721_POLYIC_VS_PAM3CSK4_2H_BMDC_DN	0.676158	0.988395	0.0202291	0.276392	0.873775	35	1	Brain_Nucleus_accumbens_basal_ganglia
GSE17721_POLYIC_VS_PAM3CSK4_2H_BMDC_UP	0.209936	0.976374	0.0421765	-0.351762	-1.17277	48	1	Brain_Nucleus_accumbens_basal_ganglia
GSE17721_POLYIC_VS_PAM3CSK4_4H_BMDC_DN	0.832862	0.988826	0.0172337	-0.243595	-0.780877	40	1	Brain_Nucleus_accumbens_basal_ganglia
GSE17721_POLYIC_VS_PAM3CSK4_4H_BMDC_UP	0.520716	0.988395	0.0244122	-0.294172	-0.957574	43	1	Brain_Nucleus_accumbens_basal_ganglia
GSE17721_POLYIC_VS_PAM3CSK4_6H_BMDC_DN	0.915504	0.99637	0.015652	0.219143	0.729811	46	1	Brain_Nucleus_accumbens_basal_ganglia
GSE17721_POLYIC_VS_PAM3CSK4_6H_BMDC_UP	0.582755	0.988395	0.0223594	0.285755	0.924554	39	1	Brain_Nucleus_accumbens_basal_ganglia
GSE17721_POLYIC_VS_PAM3CSK4_8H_BMDC_DN	0.287475	0.988395	0.0350966	0.336261	1.1065	43	1	Brain_Nucleus_accumbens_basal_ganglia
GSE17721_POLYIC_VS_PAM3CSK4_8H_BMDC_UP	0.835646	0.988826	0.0169036	0.250403	0.767426	30	1	Brain_Nucleus_accumbens_basal_ganglia
GSE17812_WT_VS_THPOK_KO_MEMORY_CD8_TCELL_DN	0.0328816	0.963099	0.111555	0.433699	1.44434	46	1	Brain_Nucleus_accumbens_basal_ganglia
GSE17812_WT_VS_THPOK_KO_MEMORY_CD8_TCELL_UP	0.458333	0.988395	0.0264908	-0.297491	-0.991833	48	1	Brain_Nucleus_accumbens_basal_ganglia
GSE1791_CTRL_VS_NEUROMEDINU_IN_T_CELL_LINE_0.8H_DN	0.436075	0.988395	0.0271692	0.312698	1.01173	39	1	Brain_Nucleus_accumbens_basal_ganglia
GSE1791_CTRL_VS_NEUROMEDINU_IN_T_CELL_LINE_0.8H_UP	0.659896	0.988395	0.0204944	0.265721	0.88813	47	1	Brain_Nucleus_accumbens_basal_ganglia
GSE1791_CTRL_VS_NEUROMEDINU_IN_T_CELL_LINE_12H_DN	0.357641	0.988395	0.0308502	-0.337128	-1.06043	36	1	Brain_Nucleus_accumbens_basal_ganglia
GSE1791_CTRL_VS_NEUROMEDINU_IN_T_CELL_LINE_12H_UP	0.545418	0.988395	0.0236056	-0.281867	-0.946679	50	1	Brain_Nucleus_accumbens_basal_ganglia
GSE1791_CTRL_VS_NEUROMEDINU_IN_T_CELL_LINE_3H_DN	0.515308	0.988395	0.0243931	0.292448	0.962331	43	1	Brain_Nucleus_accumbens_basal_ganglia
GSE1791_CTRL_VS_NEUROMEDINU_IN_T_CELL_LINE_3H_UP	0.387936	0.988395	0.0295721	-0.323653	-1.03329	39	1	Brain_Nucleus_accumbens_basal_ganglia
GSE1791_CTRL_VS_NEUROMEDINU_IN_T_CELL_LINE_6H_DN	0.962793	0.998178	0.0149788	0.203248	0.674245	45	1	Brain_Nucleus_accumbens_basal_ganglia
GSE1791_CTRL_VS_NEUROMEDINU_IN_T_CELL_LINE_6H_UP	0.64101	0.988395	0.0209227	0.267342	0.901075	49	1	Brain_Nucleus_accumbens_basal_ganglia
GSE17974_0.5H_VS_72H_IL4_AND_ANTI_IL12_ACT_CD4_TCELL_DN	0.761377	0.988395	0.0185048	-0.244617	-0.839532	56	1	Brain_Nucleus_accumbens_basal_ganglia
GSE17974_0.5H_VS_72H_IL4_AND_ANTI_IL12_ACT_CD4_TCELL_UP	0.359944	0.988395	0.0307147	0.329233	1.05882	38	1	Brain_Nucleus_accumbens_basal_ganglia
GSE17974_0.5H_VS_72H_UNTREATED_IN_VITRO_CD4_TCELL_DN	0.976134	0.998178	0.0146967	0.19356	0.652391	49	1	Brain_Nucleus_accumbens_basal_ganglia
GSE17974_0.5H_VS_72H_UNTREATED_IN_VITRO_CD4_TCELL_UP	0.521705	0.988395	0.0241416	0.297315	0.961958	39	1	Brain_Nucleus_accumbens_basal_ganglia
GSE17974_0H_VS_0.5H_IN_VITRO_ACT_CD4_TCELL_DN	0.61073	0.988395	0.0218943	-0.300768	-0.904198	30	1	Brain_Nucleus_accumbens_basal_ganglia
GSE17974_0H_VS_0.5H_IN_VITRO_ACT_CD4_TCELL_UP	0.0668957	0.963099	0.0780353	-0.430194	-1.37905	40	1	Brain_Nucleus_accumbens_basal_ganglia
GSE17974_0H_VS_12H_IN_VITRO_ACT_CD4_TCELL_DN	0.955325	0.998178	0.015048	0.204902	0.704754	55	1	Brain_Nucleus_accumbens_basal_ganglia
GSE17974_0H_VS_12H_IN_VITRO_ACT_CD4_TCELL_UP	0.861762	0.991333	0.0167349	-0.23824	-0.76371	40	1	Brain_Nucleus_accumbens_basal_ganglia
GSE17974_0H_VS_1H_IN_VITRO_ACT_CD4_TCELL_DN	0.934095	0.997168	0.0154363	-0.213182	-0.710748	48	1	Brain_Nucleus_accumbens_basal_ganglia
GSE17974_0H_VS_1H_IN_VITRO_ACT_CD4_TCELL_UP	0.8332	0.988826	0.017022	0.237004	0.789293	46	1	Brain_Nucleus_accumbens_basal_ganglia
GSE17974_0H_VS_24H_IN_VITRO_ACT_CD4_TCELL_DN	0.476416	0.988395	0.0255785	0.280694	0.983798	60	1	Brain_Nucleus_accumbens_basal_ganglia
GSE17974_0H_VS_24H_IN_VITRO_ACT_CD4_TCELL_UP	0.378606	0.988395	0.0298901	-0.330047	-1.04303	37	1	Brain_Nucleus_accumbens_basal_ganglia
GSE17974_0H_VS_2H_IN_VITRO_ACT_CD4_TCELL_DN	0.573256	0.988395	0.0227535	-0.282433	-0.928432	45	1	Brain_Nucleus_accumbens_basal_ganglia
GSE17974_0H_VS_2H_IN_VITRO_ACT_CD4_TCELL_UP	0.762163	0.988395	0.0184655	-0.249532	-0.834261	49	1	Brain_Nucleus_accumbens_basal_ganglia
GSE17974_0H_VS_48H_IN_VITRO_ACT_CD4_TCELL_DN	0.101773	0.963099	0.0622012	0.394724	1.30497	44	1	Brain_Nucleus_accumbens_basal_ganglia
GSE17974_0H_VS_48H_IN_VITRO_ACT_CD4_TCELL_UP	0.621616	0.988395	0.0215265	0.285749	0.903358	35	1	Brain_Nucleus_accumbens_basal_ganglia
GSE17974_0H_VS_4H_IN_VITRO_ACT_CD4_TCELL_DN	0.534655	0.988395	0.0239134	-0.286385	-0.954808	48	1	Brain_Nucleus_accumbens_basal_ganglia
GSE17974_0H_VS_4H_IN_VITRO_ACT_CD4_TCELL_UP	0.299056	0.988395	0.0344989	-0.347173	-1.10317	38	1	Brain_Nucleus_accumbens_basal_ganglia
GSE17974_0H_VS_6H_IN_VITRO_ACT_CD4_TCELL_DN	0.681954	0.988395	0.0200137	0.260729	0.881711	50	1	Brain_Nucleus_accumbens_basal_ganglia
GSE17974_0H_VS_6H_IN_VITRO_ACT_CD4_TCELL_UP	0.553355	0.988395	0.0234987	-0.293944	-0.942277	40	1	Brain_Nucleus_accumbens_basal_ganglia
GSE17974_0H_VS_72H_IN_VITRO_ACT_CD4_TCELL_DN	0.10841	0.963099	0.0601784	0.385649	1.28433	46	1	Brain_Nucleus_accumbens_basal_ganglia
GSE17974_0H_VS_72H_IN_VITRO_ACT_CD4_TCELL_UP	0.769476	0.988395	0.0181901	-0.258727	-0.813825	36	1	Brain_Nucleus_accumbens_basal_ganglia
GSE17974_1.5H_VS_72H_IL4_AND_ANTI_IL12_ACT_CD4_TCELL_DN	0.329602	0.988395	0.0324724	-0.326919	-1.07467	45	1	Brain_Nucleus_accumbens_basal_ganglia
GSE17974_1.5H_VS_72H_IL4_AND_ANTI_IL12_ACT_CD4_TCELL_UP	0.123722	0.963099	0.0562848	0.403468	1.27551	35	1	Brain_Nucleus_accumbens_basal_ganglia
GSE17974_1H_VS_72H_UNTREATED_IN_VITRO_CD4_TCELL_DN	0.888889	0.992529	0.0162778	-0.221971	-0.747659	51	1	Brain_Nucleus_accumbens_basal_ganglia
GSE17974_1H_VS_72H_UNTREATED_IN_VITRO_CD4_TCELL_UP	0.534768	0.988395	0.0238221	-0.301531	-0.948466	36	1	Brain_Nucleus_accumbens_basal_ganglia
GSE17974_2.5H_VS_72H_IL4_AND_ANTI_IL12_ACT_CD4_TCELL_DN	0.468794	0.988395	0.0260264	0.293416	0.992246	50	1	Brain_Nucleus_accumbens_basal_ganglia
GSE17974_2.5H_VS_72H_IL4_AND_ANTI_IL12_ACT_CD4_TCELL_UP	0.924851	0.996666	0.0154705	0.218467	0.718887	43	1	Brain_Nucleus_accumbens_basal_ganglia
GSE17974_2H_VS_72H_UNTREATED_IN_VITRO_CD4_TCELL_DN	0.83126	0.988826	0.0171556	-0.239186	-0.789661	46	1	Brain_Nucleus_accumbens_basal_ganglia
GSE17974_2H_VS_72H_UNTREATED_IN_VITRO_CD4_TCELL_UP	0.228394	0.981007	0.0402497	0.367283	1.16111	35	1	Brain_Nucleus_accumbens_basal_ganglia
GSE17974_CTRL_VS_ACT_IL4_AND_ANTI_IL12_0.5H_CD4_TCELL_DN	0.44885	0.988395	0.0266723	0.327255	1.00296	30	1	Brain_Nucleus_accumbens_basal_ganglia
GSE17974_CTRL_VS_ACT_IL4_AND_ANTI_IL12_0.5H_CD4_TCELL_UP	0.596428	0.988395	0.0221882	0.288387	0.91621	36	1	Brain_Nucleus_accumbens_basal_ganglia
GSE17974_CTRL_VS_ACT_IL4_AND_ANTI_IL12_12H_CD4_TCELL_DN	0.615064	0.988395	0.0215114	0.279991	0.905905	39	1	Brain_Nucleus_accumbens_basal_ganglia
GSE17974_CTRL_VS_ACT_IL4_AND_ANTI_IL12_12H_CD4_TCELL_UP	0.58069	0.988395	0.0226152	-0.308467	-0.921556	29	1	Brain_Nucleus_accumbens_basal_ganglia
GSE17974_CTRL_VS_ACT_IL4_AND_ANTI_IL12_1H_CD4_TCELL_DN	0.977567	0.998178	0.014907	-0.197307	-0.632493	40	1	Brain_Nucleus_accumbens_basal_ganglia
GSE17974_CTRL_VS_ACT_IL4_AND_ANTI_IL12_1H_CD4_TCELL_UP	0.246135	0.988395	0.0386038	-0.34881	-1.14172	44	1	Brain_Nucleus_accumbens_basal_ganglia
GSE17974_CTRL_VS_ACT_IL4_AND_ANTI_IL12_24H_CD4_TCELL_DN	0.804986	0.988395	0.0176568	-0.242171	-0.809651	49	1	Brain_Nucleus_accumbens_basal_ganglia
GSE17974_CTRL_VS_ACT_IL4_AND_ANTI_IL12_24H_CD4_TCELL_UP	0.491787	0.988395	0.0252953	-0.308811	-0.975921	37	1	Brain_Nucleus_accumbens_basal_ganglia
GSE17974_CTRL_VS_ACT_IL4_AND_ANTI_IL12_2H_CD4_TCELL_DN	0.468993	0.988395	0.0260192	-0.316898	-0.989518	35	1	Brain_Nucleus_accumbens_basal_ganglia
GSE17974_CTRL_VS_ACT_IL4_AND_ANTI_IL12_2H_CD4_TCELL_UP	0.212109	0.976374	0.0419532	-0.338696	-1.15972	55	1	Brain_Nucleus_accumbens_basal_ganglia
GSE17974_CTRL_VS_ACT_IL4_AND_ANTI_IL12_48H_CD4_TCELL_DN	0.128083	0.963974	0.055012	0.370863	1.24999	49	1	Brain_Nucleus_accumbens_basal_ganglia
GSE17974_CTRL_VS_ACT_IL4_AND_ANTI_IL12_48H_CD4_TCELL_UP	0.736644	0.988395	0.0187351	0.259145	0.843577	40	1	Brain_Nucleus_accumbens_basal_ganglia
GSE17974_CTRL_VS_ACT_IL4_AND_ANTI_IL12_4H_CD4_TCELL_DN	0.405672	0.988395	0.0287061	-0.315573	-1.02724	43	1	Brain_Nucleus_accumbens_basal_ganglia
GSE17974_CTRL_VS_ACT_IL4_AND_ANTI_IL12_4H_CD4_TCELL_UP	0.169627	0.964223	0.0473496	-0.395856	-1.22974	34	1	Brain_Nucleus_accumbens_basal_ganglia
GSE17974_CTRL_VS_ACT_IL4_AND_ANTI_IL12_6H_CD4_TCELL_DN	0.632825	0.988395	0.0212578	-0.271648	-0.896832	46	1	Brain_Nucleus_accumbens_basal_ganglia
GSE17974_CTRL_VS_ACT_IL4_AND_ANTI_IL12_6H_CD4_TCELL_UP	0.665874	0.988395	0.0202744	-0.296216	-0.864276	26	1	Brain_Nucleus_accumbens_basal_ganglia
GSE17974_CTRL_VS_ACT_IL4_AND_ANTI_IL12_72H_CD4_TCELL_DN	0.635512	0.988395	0.0210867	0.270788	0.901802	46	1	Brain_Nucleus_accumbens_basal_ganglia
GSE17974_CTRL_VS_ACT_IL4_AND_ANTI_IL12_72H_CD4_TCELL_UP	0.944896	0.99776	0.0151175	0.211075	0.682931	39	1	Brain_Nucleus_accumbens_basal_ganglia
GSE17974_IL4_AND_ANTI_IL12_VS_UNTREATED_0.5H_ACT_CD4_TCELL_DN	0.631115	0.988395	0.0212873	0.295677	0.890558	28	1	Brain_Nucleus_accumbens_basal_ganglia
GSE17974_IL4_AND_ANTI_IL12_VS_UNTREATED_0.5H_ACT_CD4_TCELL_UP	0.24819	0.988395	0.0384609	0.366852	1.145	33	1	Brain_Nucleus_accumbens_basal_ganglia
GSE17974_IL4_AND_ANTI_IL12_VS_UNTREATED_12H_ACT_CD4_TCELL_DN	0.811498	0.988395	0.0174851	-0.251284	-0.794123	37	1	Brain_Nucleus_accumbens_basal_ganglia
GSE17974_IL4_AND_ANTI_IL12_VS_UNTREATED_12H_ACT_CD4_TCELL_UP	0.286422	0.988395	0.0351108	0.344092	1.1133	39	1	Brain_Nucleus_accumbens_basal_ganglia
GSE17974_IL4_AND_ANTI_IL12_VS_UNTREATED_1H_ACT_CD4_TCELL_DN	0.0599439	0.963099	0.0822474	0.47246	1.42301	28	1	Brain_Nucleus_accumbens_basal_ganglia
GSE17974_IL4_AND_ANTI_IL12_VS_UNTREATED_1H_ACT_CD4_TCELL_UP	0.244609	0.988395	0.0386218	0.374234	1.15313	31	1	Brain_Nucleus_accumbens_basal_ganglia
GSE17974_IL4_AND_ANTI_IL12_VS_UNTREATED_24H_ACT_CD4_TCELL_DN	0.372952	0.988395	0.0301163	-0.34336	-1.05122	32	1	Brain_Nucleus_accumbens_basal_ganglia
GSE17974_IL4_AND_ANTI_IL12_VS_UNTREATED_24H_ACT_CD4_TCELL_UP	0.364471	0.988395	0.0305293	0.331445	1.05993	37	1	Brain_Nucleus_accumbens_basal_ganglia
GSE17974_IL4_AND_ANTI_IL12_VS_UNTREATED_2H_ACT_CD4_TCELL_DN	0.0247038	0.963099	0.129547	-0.478753	-1.52128	38	1	Brain_Nucleus_accumbens_basal_ganglia
GSE17974_IL4_AND_ANTI_IL12_VS_UNTREATED_2H_ACT_CD4_TCELL_UP	0.611178	0.988395	0.0217193	0.283847	0.907714	37	1	Brain_Nucleus_accumbens_basal_ganglia
GSE17974_IL4_AND_ANTI_IL12_VS_UNTREATED_48H_ACT_CD4_TCELL_DN	0.937748	0.997168	0.0152301	0.220547	0.675923	30	1	Brain_Nucleus_accumbens_basal_ganglia
GSE17974_IL4_AND_ANTI_IL12_VS_UNTREATED_48H_ACT_CD4_TCELL_UP	0.657822	0.988395	0.0204575	0.270478	0.884151	41	1	Brain_Nucleus_accumbens_basal_ganglia
GSE17974_IL4_AND_ANTI_IL12_VS_UNTREATED_4H_ACT_CD4_TCELL_DN	0.901789	0.994817	0.015836	-0.231993	-0.716439	33	1	Brain_Nucleus_accumbens_basal_ganglia
GSE17974_IL4_AND_ANTI_IL12_VS_UNTREATED_4H_ACT_CD4_TCELL_UP	0.364627	0.988395	0.0307354	-0.326161	-1.05506	42	1	Brain_Nucleus_accumbens_basal_ganglia
GSE17974_IL4_AND_ANTI_IL12_VS_UNTREATED_6H_ACT_CD4_TCELL_DN	0.263564	0.988395	0.036827	0.344912	1.12747	41	1	Brain_Nucleus_accumbens_basal_ganglia
GSE17974_IL4_AND_ANTI_IL12_VS_UNTREATED_6H_ACT_CD4_TCELL_UP	0.507356	0.988395	0.0246499	-0.310995	-0.960411	33	1	Brain_Nucleus_accumbens_basal_ganglia
GSE17974_IL4_AND_ANTI_IL12_VS_UNTREATED_72H_ACT_CD4_TCELL_DN	0.892149	0.992548	0.0159515	0.236953	0.726203	30	1	Brain_Nucleus_accumbens_basal_ganglia
GSE17974_IL4_AND_ANTI_IL12_VS_UNTREATED_72H_ACT_CD4_TCELL_UP	0.796337	0.988395	0.0178308	0.268938	0.786443	25	1	Brain_Nucleus_accumbens_basal_ganglia
GSE18148_CBFB_KO_VS_WT_TREG_DN	0.396268	0.988395	0.029086	-0.311528	-1.0285	46	1	Brain_Nucleus_accumbens_basal_ganglia
GSE18148_CBFB_KO_VS_WT_TREG_UP	0.962389	0.998178	0.0150631	-0.204706	-0.66635	43	1	Brain_Nucleus_accumbens_basal_ganglia
GSE18203_CTRL_VS_INTRATUMORAL_CPG_INJ_MC38_TUMOR_DN	0.716409	0.988395	0.0193768	-0.266944	-0.848237	38	1	Brain_Nucleus_accumbens_basal_ganglia
GSE18203_CTRL_VS_INTRATUMORAL_CPG_INJ_MC38_TUMOR_UP	0.460798	0.988395	0.0264159	-0.294176	-0.988019	50	1	Brain_Nucleus_accumbens_basal_ganglia
GSE18281_CORTEX_VS_MEDULLA_THYMUS_DN	0.861378	0.991333	0.0166123	-0.24111	-0.761971	37	1	Brain_Nucleus_accumbens_basal_ganglia
GSE18281_CORTEX_VS_MEDULLA_THYMUS_UP	0.76888	0.988395	0.018125	0.254798	0.824395	39	1	Brain_Nucleus_accumbens_basal_ganglia
GSE18281_CORTICAL_THYMOCYTE_VS_WHOLE_CORTEX_THYMUS_DN	0.324085	0.988395	0.0329157	-0.321035	-1.07332	49	1	Brain_Nucleus_accumbens_basal_ganglia
GSE18281_CORTICAL_THYMOCYTE_VS_WHOLE_CORTEX_THYMUS_UP	0.471912	0.988395	0.0258968	0.324089	0.985092	29	1	Brain_Nucleus_accumbens_basal_ganglia
GSE18281_CORTICAL_VS_MEDULLARY_THYMOCYTE_DN	0.366866	0.988395	0.0304071	0.330951	1.05835	37	1	Brain_Nucleus_accumbens_basal_ganglia
GSE18281_CORTICAL_VS_MEDULLARY_THYMOCYTE_UP	0.378218	0.988395	0.0296965	0.320814	1.04869	41	1	Brain_Nucleus_accumbens_basal_ganglia
GSE18281_MEDULLARY_THYMOCYTE_VS_WHOLE_MEDULLA_THYMUS_DN	0.117788	0.963099	0.0577462	-0.411334	-1.29992	37	1	Brain_Nucleus_accumbens_basal_ganglia
GSE18281_MEDULLARY_THYMOCYTE_VS_WHOLE_MEDULLA_THYMUS_UP	0.734297	0.988395	0.0189944	0.265101	0.84223	36	1	Brain_Nucleus_accumbens_basal_ganglia
GSE18281_PERIMEDULLARY_CORTICAL_REGION_VS_WHOLE_CORTEX_THYMUS_DN	0.258269	0.988395	0.0372643	-0.396184	-1.15595	26	1	Brain_Nucleus_accumbens_basal_ganglia
GSE18281_PERIMEDULLARY_CORTICAL_REGION_VS_WHOLE_CORTEX_THYMUS_UP	0.745527	0.988395	0.0186274	0.25536	0.840288	43	1	Brain_Nucleus_accumbens_basal_ganglia
GSE18281_PERIMEDULLARY_CORTICAL_REGION_VS_WHOLE_MEDULLA_THYMUS_DN	0.687463	0.988395	0.0198371	-0.295533	-0.852173	25	1	Brain_Nucleus_accumbens_basal_ganglia
GSE18281_PERIMEDULLARY_CORTICAL_REGION_VS_WHOLE_MEDULLA_THYMUS_UP	0.694791	0.988395	0.0196285	0.263594	0.865345	42	1	Brain_Nucleus_accumbens_basal_ganglia
GSE18281_SUBCAPSULAR_CORTICAL_REGION_VS_WHOLE_CORTEX_THYMUS_DN	0.943411	0.99776	0.0151145	0.210618	0.685608	40	1	Brain_Nucleus_accumbens_basal_ganglia
GSE18281_SUBCAPSULAR_CORTICAL_REGION_VS_WHOLE_CORTEX_THYMUS_UP	0.556939	0.988395	0.0232936	-0.273222	-0.941414	57	1	Brain_Nucleus_accumbens_basal_ganglia
GSE18281_SUBCAPSULAR_CORTICAL_REGION_VS_WHOLE_MEDULLA_THYMUS_DN	0.365307	0.988395	0.0307043	-0.327141	-1.05408	41	1	Brain_Nucleus_accumbens_basal_ganglia
GSE18281_SUBCAPSULAR_CORTICAL_REGION_VS_WHOLE_MEDULLA_THYMUS_UP	0.723794	0.988395	0.0191054	0.257554	0.857729	46	1	Brain_Nucleus_accumbens_basal_ganglia
GSE18281_SUBCAPSULAR_VS_CENTRAL_CORTICAL_REGION_OF_THYMUS_DN	0.64175	0.988395	0.0208988	0.27256	0.896887	43	1	Brain_Nucleus_accumbens_basal_ganglia
GSE18281_SUBCAPSULAR_VS_CENTRAL_CORTICAL_REGION_OF_THYMUS_UP	0.147436	0.964223	0.051203	-0.370641	-1.23572	48	1	Brain_Nucleus_accumbens_basal_ganglia
GSE18281_SUBCAPSULAR_VS_PERIMEDULLARY_CORTICAL_REGION_OF_THYMUS_DN	0.23561	0.986442	0.0393956	0.347453	1.14869	44	1	Brain_Nucleus_accumbens_basal_ganglia
GSE18281_SUBCAPSULAR_VS_PERIMEDULLARY_CORTICAL_REGION_OF_THYMUS_UP	0.47516	0.988395	0.0258753	-0.294954	-0.983377	48	1	Brain_Nucleus_accumbens_basal_ganglia
GSE18791_CTRL_VS_NEWCASTLE_VIRUS_DC_10H_DN	0.0523372	0.963099	0.088041	-0.470588	-1.44074	32	1	Brain_Nucleus_accumbens_basal_ganglia
GSE18791_CTRL_VS_NEWCASTLE_VIRUS_DC_10H_UP	0.199483	0.976242	0.043221	0.348618	1.17501	49	1	Brain_Nucleus_accumbens_basal_ganglia
GSE18791_CTRL_VS_NEWCASTLE_VIRUS_DC_12H_DN	0.00677966	0.963099	0.248833	-0.542873	-1.69513	35	1	Brain_Nucleus_accumbens_basal_ganglia
GSE18791_CTRL_VS_NEWCASTLE_VIRUS_DC_12H_UP	0.625496	0.988395	0.0212775	0.263443	0.910477	56	1	Brain_Nucleus_accumbens_basal_ganglia
GSE18791_CTRL_VS_NEWCASTLE_VIRUS_DC_14H_DN	0.0322068	0.963099	0.112604	-0.493255	-1.52326	33	1	Brain_Nucleus_accumbens_basal_ganglia
GSE18791_CTRL_VS_NEWCASTLE_VIRUS_DC_14H_UP	0.432165	0.988395	0.0273125	0.288906	1.00801	59	1	Brain_Nucleus_accumbens_basal_ganglia
GSE18791_CTRL_VS_NEWCASTLE_VIRUS_DC_16H_DN	0.585089	0.988395	0.0223432	-0.297103	-0.917511	33	1	Brain_Nucleus_accumbens_basal_ganglia
GSE18791_CTRL_VS_NEWCASTLE_VIRUS_DC_16H_UP	0.118654	0.963099	0.0573327	0.361976	1.25359	57	1	Brain_Nucleus_accumbens_basal_ganglia
GSE18791_CTRL_VS_NEWCASTLE_VIRUS_DC_18H_DN	0.203955	0.976374	0.0427952	-0.391375	-1.19822	32	1	Brain_Nucleus_accumbens_basal_ganglia
GSE18791_CTRL_VS_NEWCASTLE_VIRUS_DC_18H_UP	0.762107	0.988395	0.0185837	-0.242765	-0.842729	60	1	Brain_Nucleus_accumbens_basal_ganglia
GSE18791_CTRL_VS_NEWCASTLE_VIRUS_DC_1H_DN	0.566015	0.988395	0.0230919	0.32066	0.927113	24	1	Brain_Nucleus_accumbens_basal_ganglia
GSE18791_CTRL_VS_NEWCASTLE_VIRUS_DC_1H_UP	0.573217	0.988395	0.0226593	-0.318137	-0.917352	25	1	Brain_Nucleus_accumbens_basal_ganglia
GSE18791_CTRL_VS_NEWCASTLE_VIRUS_DC_2H_DN	0.704622	0.988395	0.0194403	-0.294058	-0.840264	24	1	Brain_Nucleus_accumbens_basal_ganglia
GSE18791_CTRL_VS_NEWCASTLE_VIRUS_DC_2H_UP	0.0104971	0.963099	0.198584	0.488043	1.60218	42	1	Brain_Nucleus_accumbens_basal_ganglia
GSE18791_CTRL_VS_NEWCASTLE_VIRUS_DC_4H_DN	0.162987	0.964223	0.048546	-0.418765	-1.25108	29	1	Brain_Nucleus_accumbens_basal_ganglia
GSE18791_CTRL_VS_NEWCASTLE_VIRUS_DC_4H_UP	0.740234	0.988395	0.018925	-0.247619	-0.849835	56	1	Brain_Nucleus_accumbens_basal_ganglia
GSE18791_CTRL_VS_NEWCASTLE_VIRUS_DC_6H_DN	0.0665064	0.963099	0.0779135	-0.441313	-1.39466	37	1	Brain_Nucleus_accumbens_basal_ganglia
GSE18791_CTRL_VS_NEWCASTLE_VIRUS_DC_6H_UP	0.889351	0.992529	0.0159741	0.224647	0.76787	53	1	Brain_Nucleus_accumbens_basal_ganglia
GSE18791_CTRL_VS_NEWCASTLE_VIRUS_DC_8H_DN	0.0966203	0.963099	0.0638665	-0.431837	-1.33359	33	1	Brain_Nucleus_accumbens_basal_ganglia
GSE18791_CTRL_VS_NEWCASTLE_VIRUS_DC_8H_UP	0.0863025	0.963099	0.0676102	0.381914	1.30543	53	1	Brain_Nucleus_accumbens_basal_ganglia
GSE18791_UNSTIM_VS_NEWCATSLE_VIRUS_DC_10H_DN	0.122916	0.963099	0.0565295	-0.406354	-1.29122	38	1	Brain_Nucleus_accumbens_basal_ganglia
GSE18791_UNSTIM_VS_NEWCATSLE_VIRUS_DC_10H_UP	0.753479	0.988395	0.0184694	0.254112	0.836181	43	1	Brain_Nucleus_accumbens_basal_ganglia
GSE18791_UNSTIM_VS_NEWCATSLE_VIRUS_DC_18H_DN	0.550566	0.988395	0.0233052	-0.323673	-0.933314	25	1	Brain_Nucleus_accumbens_basal_ganglia
GSE18791_UNSTIM_VS_NEWCATSLE_VIRUS_DC_18H_UP	0.945513	0.99776	0.0152607	-0.209289	-0.697769	48	1	Brain_Nucleus_accumbens_basal_ganglia
GSE18791_UNSTIM_VS_NEWCATSLE_VIRUS_DC_1H_DN	0.0890369	0.963099	0.0672078	-0.41049	-1.32784	42	1	Brain_Nucleus_accumbens_basal_ganglia
GSE18791_UNSTIM_VS_NEWCATSLE_VIRUS_DC_1H_UP	0.0786918	0.963099	0.0710016	0.498194	1.39752	21	1	Brain_Nucleus_accumbens_basal_ganglia
GSE18791_UNSTIM_VS_NEWCATSLE_VIRUS_DC_2H_DN	0.542541	0.988395	0.0234751	0.290558	0.945831	40	1	Brain_Nucleus_accumbens_basal_ganglia
GSE18791_UNSTIM_VS_NEWCATSLE_VIRUS_DC_2H_UP	0.532008	0.988395	0.0238707	-0.306765	-0.94735	33	1	Brain_Nucleus_accumbens_basal_ganglia
GSE18791_UNSTIM_VS_NEWCATSLE_VIRUS_DC_6H_DN	0.236393	0.986442	0.0395094	-0.363865	-1.15621	38	1	Brain_Nucleus_accumbens_basal_ganglia
GSE18791_UNSTIM_VS_NEWCATSLE_VIRUS_DC_6H_UP	0.78658	0.988395	0.0180755	-0.253132	-0.81145	40	1	Brain_Nucleus_accumbens_basal_ganglia
GSE18804_BRAIN_VS_COLON_TUMORAL_MACROPHAGE_DN	0.738502	0.988395	0.0189209	-0.26345	-0.837134	38	1	Brain_Nucleus_accumbens_basal_ganglia
GSE18804_BRAIN_VS_COLON_TUMORAL_MACROPHAGE_UP	0.318563	0.988395	0.0331119	0.341197	1.09111	37	1	Brain_Nucleus_accumbens_basal_ganglia
GSE18804_SPLEEN_MACROPHAGE_VS_BRAIN_TUMORAL_MACROPHAGE_DN	0.00361518	0.963099	0.344521	-0.484548	-1.66956	57	1	Brain_Nucleus_accumbens_basal_ganglia
GSE18804_SPLEEN_MACROPHAGE_VS_BRAIN_TUMORAL_MACROPHAGE_UP	0.393297	0.988395	0.0293362	-0.319616	-1.03388	42	1	Brain_Nucleus_accumbens_basal_ganglia
GSE18804_SPLEEN_MACROPHAGE_VS_COLON_TUMORAL_MACROPHAGE_DN	0.815008	0.988395	0.0174452	-0.242261	-0.799813	46	1	Brain_Nucleus_accumbens_basal_ganglia
GSE18804_SPLEEN_MACROPHAGE_VS_COLON_TUMORAL_MACROPHAGE_UP	0.556314	0.988395	0.0233052	-0.286218	-0.936848	44	1	Brain_Nucleus_accumbens_basal_ganglia
GSE18804_SPLEEN_MACROPHAGE_VS_TUMORAL_MACROPHAGE_DN	0.0259296	0.963099	0.126448	-0.439779	-1.48852	52	1	Brain_Nucleus_accumbens_basal_ganglia
GSE18804_SPLEEN_MACROPHAGE_VS_TUMORAL_MACROPHAGE_UP	0.649651	0.988395	0.0207562	-0.283014	-0.883717	35	1	Brain_Nucleus_accumbens_basal_ganglia
GSE18893_CTRL_VS_TNF_TREATED_TCONV_24H_DN	0.979968	0.998178	0.0147438	-0.193339	-0.611001	37	1	Brain_Nucleus_accumbens_basal_ganglia
GSE18893_CTRL_VS_TNF_TREATED_TCONV_24H_UP	0.0249296	0.963099	0.129015	-0.448693	-1.50012	49	1	Brain_Nucleus_accumbens_basal_ganglia
GSE18893_CTRL_VS_TNF_TREATED_TCONV_2H_DN	0.0589754	0.963099	0.0825328	0.393834	1.36112	56	1	Brain_Nucleus_accumbens_basal_ganglia
GSE18893_CTRL_VS_TNF_TREATED_TCONV_2H_UP	0.682818	0.988395	0.0201839	-0.253565	-0.878246	59	1	Brain_Nucleus_accumbens_basal_ganglia
GSE18893_CTRL_VS_TNF_TREATED_TREG_24H_DN	0.666201	0.988395	0.0203702	0.263067	0.889615	50	1	Brain_Nucleus_accumbens_basal_ganglia
GSE18893_CTRL_VS_TNF_TREATED_TREG_24H_UP	0.298334	0.988395	0.0345398	-0.336927	-1.10283	44	1	Brain_Nucleus_accumbens_basal_ganglia
GSE18893_CTRL_VS_TNF_TREATED_TREG_2H_DN	0.292407	0.988395	0.0350682	-0.344156	-1.10891	41	1	Brain_Nucleus_accumbens_basal_ganglia
GSE18893_CTRL_VS_TNF_TREATED_TREG_2H_UP	0.0931215	0.963099	0.0655143	-0.405846	-1.32109	43	1	Brain_Nucleus_accumbens_basal_ganglia
GSE18893_TCONV_VS_TREG_24H_CULTURE_DN	0.822465	0.988663	0.0171769	-0.25142	-0.776433	33	1	Brain_Nucleus_accumbens_basal_ganglia
GSE18893_TCONV_VS_TREG_24H_CULTURE_UP	0.0785859	0.963099	0.0717588	-0.39874	-1.34307	51	1	Brain_Nucleus_accumbens_basal_ganglia
GSE18893_TCONV_VS_TREG_24H_TNF_STIM_DN	0.294305	0.988395	0.0346494	0.328685	1.09858	47	1	Brain_Nucleus_accumbens_basal_ganglia
GSE18893_TCONV_VS_TREG_24H_TNF_STIM_UP	0.585308	0.988395	0.0223594	0.269174	0.932197	57	1	Brain_Nucleus_accumbens_basal_ganglia
GSE18893_TCONV_VS_TREG_2H_CULTURE_DN	0.89901	0.99408	0.0158233	0.226699	0.741045	41	1	Brain_Nucleus_accumbens_basal_ganglia
GSE18893_TCONV_VS_TREG_2H_CULTURE_UP	0.728628	0.988395	0.0189699	0.258433	0.850401	43	1	Brain_Nucleus_accumbens_basal_ganglia
GSE18893_TCONV_VS_TREG_2H_TNF_STIM_DN	0.879156	0.992254	0.016225	0.232733	0.748475	38	1	Brain_Nucleus_accumbens_basal_ganglia
GSE18893_TCONV_VS_TREG_2H_TNF_STIM_UP	0.138419	0.964223	0.0528091	0.377757	1.24888	44	1	Brain_Nucleus_accumbens_basal_ganglia
GSE19198_1H_VS_24H_IL21_TREATED_TCELL_DN	0.173092	0.965131	0.0469878	-0.365081	-1.21165	47	1	Brain_Nucleus_accumbens_basal_ganglia
GSE19198_1H_VS_24H_IL21_TREATED_TCELL_UP	0.810507	0.988395	0.0175178	-0.240465	-0.807627	50	1	Brain_Nucleus_accumbens_basal_ganglia
GSE19198_1H_VS_6H_IL21_TREATED_TCELL_DN	0.177445	0.967138	0.0462	0.380921	1.21815	37	1	Brain_Nucleus_accumbens_basal_ganglia
GSE19198_1H_VS_6H_IL21_TREATED_TCELL_UP	0.0287655	0.963099	0.119566	-0.500117	-1.53114	32	1	Brain_Nucleus_accumbens_basal_ganglia
GSE19198_6H_VS_24H_IL21_TREATED_TCELL_DN	0.966328	0.998178	0.0148683	-0.204592	-0.643545	36	1	Brain_Nucleus_accumbens_basal_ganglia
GSE19198_6H_VS_24H_IL21_TREATED_TCELL_UP	0.0394049	0.963099	0.102168	-0.428608	-1.43297	49	1	Brain_Nucleus_accumbens_basal_ganglia
GSE19198_CTRL_VS_IL21_TREATED_TCELL_1H_DN	0.744566	0.988395	0.0186911	0.250913	0.848515	50	1	Brain_Nucleus_accumbens_basal_ganglia
GSE19198_CTRL_VS_IL21_TREATED_TCELL_1H_UP	0.438526	0.988395	0.0272486	-0.331437	-1.00496	31	1	Brain_Nucleus_accumbens_basal_ganglia
GSE19198_CTRL_VS_IL21_TREATED_TCELL_24H_DN	0.574383	0.988395	0.0226427	0.277146	0.934117	49	1	Brain_Nucleus_accumbens_basal_ganglia
GSE19198_CTRL_VS_IL21_TREATED_TCELL_24H_UP	0.0988119	0.963099	0.0629852	0.401215	1.31151	41	1	Brain_Nucleus_accumbens_basal_ganglia
GSE19198_CTRL_VS_IL21_TREATED_TCELL_6H_DN	0.0898562	0.963099	0.0665002	0.43758	1.34832	31	1	Brain_Nucleus_accumbens_basal_ganglia
GSE19198_CTRL_VS_IL21_TREATED_TCELL_6H_UP	0.615308	0.988395	0.0215517	0.276768	0.910733	43	1	Brain_Nucleus_accumbens_basal_ganglia
GSE1925_3H_VS_24H_IFNG_STIM_IFNG_PRIMED_MACROPHAGE_DN	0.508121	0.988395	0.0247672	-0.287363	-0.965138	50	1	Brain_Nucleus_accumbens_basal_ganglia
GSE1925_3H_VS_24H_IFNG_STIM_IFNG_PRIMED_MACROPHAGE_UP	0.413454	0.988395	0.028337	-0.307089	-1.01918	47	1	Brain_Nucleus_accumbens_basal_ganglia
GSE1925_3H_VS_24H_IFNG_STIM_MACROPHAGE_DN	0.91085	0.995677	0.0157374	0.218248	0.750657	55	1	Brain_Nucleus_accumbens_basal_ganglia
GSE1925_3H_VS_24H_IFNG_STIM_MACROPHAGE_UP	0.929741	0.996806	0.0154518	0.21895	0.700179	37	1	Brain_Nucleus_accumbens_basal_ganglia
GSE1925_CTRL_VS_24H_IFNG_STIM_IFNG_PRIMED_MACROPHAGE_DN	0.266252	0.988395	0.0368909	-0.340196	-1.12314	46	1	Brain_Nucleus_accumbens_basal_ganglia
GSE1925_CTRL_VS_24H_IFNG_STIM_IFNG_PRIMED_MACROPHAGE_UP	0.985746	0.998178	0.0146908	-0.185861	-0.60836	44	1	Brain_Nucleus_accumbens_basal_ganglia
GSE1925_CTRL_VS_24H_IFNG_STIM_MACROPHAGE_DN	0.889	0.992529	0.0160778	0.225667	0.751538	46	1	Brain_Nucleus_accumbens_basal_ganglia
GSE1925_CTRL_VS_24H_IFNG_STIM_MACROPHAGE_UP	0.318164	0.988395	0.0331366	0.322899	1.08318	48	1	Brain_Nucleus_accumbens_basal_ganglia
GSE1925_CTRL_VS_3H_IFNG_STIM_IFNG_PRIMED_MACROPHAGE_DN	0.405209	0.988395	0.0287956	-0.316956	-1.02528	42	1	Brain_Nucleus_accumbens_basal_ganglia
GSE1925_CTRL_VS_3H_IFNG_STIM_IFNG_PRIMED_MACROPHAGE_UP	0.441307	0.988395	0.0272646	-0.334202	-1.00471	30	1	Brain_Nucleus_accumbens_basal_ganglia
GSE1925_CTRL_VS_3H_IFNG_STIM_MACROPHAGE_DN	0.0563324	0.963099	0.0847686	-0.467682	-1.43184	32	1	Brain_Nucleus_accumbens_basal_ganglia
GSE1925_CTRL_VS_3H_IFNG_STIM_MACROPHAGE_UP	0.802302	0.988395	0.0177713	-0.248847	-0.801811	41	1	Brain_Nucleus_accumbens_basal_ganglia
GSE1925_CTRL_VS_IFNG_PRIMED_MACROPHAGE_24H_IFNG_STIM_DN	0.751444	0.988395	0.0185363	0.253212	0.837128	44	1	Brain_Nucleus_accumbens_basal_ganglia
GSE1925_CTRL_VS_IFNG_PRIMED_MACROPHAGE_24H_IFNG_STIM_UP	0.955666	0.998178	0.0149969	0.207488	0.682758	43	1	Brain_Nucleus_accumbens_basal_ganglia
GSE1925_CTRL_VS_IFNG_PRIMED_MACROPHAGE_3H_IFNG_STIM_DN	0.144813	0.964223	0.0514297	-0.447573	-1.27893	24	1	Brain_Nucleus_accumbens_basal_ganglia
GSE1925_CTRL_VS_IFNG_PRIMED_MACROPHAGE_3H_IFNG_STIM_UP	0.212523	0.976374	0.041931	0.370245	1.17628	36	1	Brain_Nucleus_accumbens_basal_ganglia
GSE1925_CTRL_VS_IFNG_PRIMED_MACROPHAGE_DN	0.192277	0.975806	0.0443867	-0.367514	-1.19631	43	1	Brain_Nucleus_accumbens_basal_ganglia
GSE1925_CTRL_VS_IFNG_PRIMED_MACROPHAGE_UP	0.286517	0.988395	0.0353543	-0.335488	-1.1076	46	1	Brain_Nucleus_accumbens_basal_ganglia
GSE19374_UNINF_VS_LISTERIA_INFECTED_MACROPHAGE_DN	0.105781	0.963099	0.0611971	-0.44684	-1.33495	29	1	Brain_Nucleus_accumbens_basal_ganglia
GSE19374_UNINF_VS_LISTERIA_INFECTED_MACROPHAGE_UP	0.412149	0.988395	0.0281306	0.314978	1.02533	40	1	Brain_Nucleus_accumbens_basal_ganglia
GSE19401_NAIVE_VS_IMMUNIZED_MOUSE_PLN_FOLLICULAR_DC_DN	0.655764	0.988395	0.0206153	0.261143	0.898194	55	1	Brain_Nucleus_accumbens_basal_ganglia
GSE19401_NAIVE_VS_IMMUNIZED_MOUSE_PLN_FOLLICULAR_DC_UP	0.79525	0.988395	0.0177268	-0.257268	-0.79921	34	1	Brain_Nucleus_accumbens_basal_ganglia
GSE19401_PAM2CSK4_VS_RETINOIC_ACID_AND_PAM2CSK4_STIM_FOLLICULAR_DC_DN	0.261018	0.988395	0.0372807	-0.337416	-1.12494	48	1	Brain_Nucleus_accumbens_basal_ganglia
GSE19401_PAM2CSK4_VS_RETINOIC_ACID_AND_PAM2CSK4_STIM_FOLLICULAR_DC_UP	0.656023	0.988395	0.020813	-0.276356	-0.885897	40	1	Brain_Nucleus_accumbens_basal_ganglia
GSE19401_PAM2CSK4_VS_RETINOIC_ACID_STIM_FOLLICULAR_DC_DN	0.369055	0.988395	0.030397	0.332068	1.05499	36	1	Brain_Nucleus_accumbens_basal_ganglia
GSE19401_PAM2CSK4_VS_RETINOIC_ACID_STIM_FOLLICULAR_DC_UP	0.0171281	0.963099	0.155355	0.460959	1.52394	44	1	Brain_Nucleus_accumbens_basal_ganglia
GSE19401_PLN_VS_PEYERS_PATCH_FOLLICULAR_DC_DN	0.792093	0.988395	0.0178681	0.253784	0.806275	36	1	Brain_Nucleus_accumbens_basal_ganglia
GSE19401_PLN_VS_PEYERS_PATCH_FOLLICULAR_DC_UP	0.694266	0.988395	0.019824	-0.254559	-0.871633	55	1	Brain_Nucleus_accumbens_basal_ganglia
GSE19401_RETINOIC_ACID_VS_RETINOIC_ACID_AND_PAM2CSK4_STIM_FOLLICULAR_DC_DN	0.132324	0.964223	0.0541186	0.376631	1.25429	46	1	Brain_Nucleus_accumbens_basal_ganglia
GSE19401_RETINOIC_ACID_VS_RETINOIC_ACID_AND_PAM2CSK4_STIM_FOLLICULAR_DC_UP	0.599155	0.988395	0.0221511	0.292892	0.914156	33	1	Brain_Nucleus_accumbens_basal_ganglia
GSE19401_UNSTIM_VS_PAM2CSK4_STIM_FOLLICULAR_DC_DN	0.129932	0.964223	0.0546499	0.377438	1.25698	46	1	Brain_Nucleus_accumbens_basal_ganglia
GSE19401_UNSTIM_VS_PAM2CSK4_STIM_FOLLICULAR_DC_UP	0.39207	0.988395	0.029243	-0.342195	-1.03757	31	1	Brain_Nucleus_accumbens_basal_ganglia
GSE19401_UNSTIM_VS_RETINOIC_ACID_AND_PAM2CSK4_STIM_FOLLICULAR_DC_DN	0.410307	0.988395	0.028242	0.317158	1.02616	39	1	Brain_Nucleus_accumbens_basal_ganglia
GSE19401_UNSTIM_VS_RETINOIC_ACID_AND_PAM2CSK4_STIM_FOLLICULAR_DC_UP	0.590891	0.988395	0.0221246	0.281592	0.920483	41	1	Brain_Nucleus_accumbens_basal_ganglia
GSE19401_UNSTIM_VS_RETINOIC_ACID_STIM_FOLLICULAR_DC_DN	0.604852	0.988395	0.0219515	0.300187	0.904142	28	1	Brain_Nucleus_accumbens_basal_ganglia
GSE19401_UNSTIM_VS_RETINOIC_ACID_STIM_FOLLICULAR_DC_UP	0.395918	0.988395	0.0292337	-0.321828	-1.03166	40	1	Brain_Nucleus_accumbens_basal_ganglia
GSE19512_NAUTRAL_VS_INDUCED_TREG_DN	0.331245	0.988395	0.0325908	-0.335424	-1.07525	40	1	Brain_Nucleus_accumbens_basal_ganglia
GSE19512_NAUTRAL_VS_INDUCED_TREG_UP	0.315454	0.988395	0.0332858	-0.35032	-1.09388	35	1	Brain_Nucleus_accumbens_basal_ganglia
GSE19772_CTRL_VS_HCMV_INF_MONOCYTES_AND_PI3K_INHIBITION_DN	0.737745	0.988395	0.0190026	-0.263044	-0.839789	39	1	Brain_Nucleus_accumbens_basal_ganglia
GSE19772_CTRL_VS_HCMV_INF_MONOCYTES_AND_PI3K_INHIBITION_UP	0.528271	0.988395	0.0242416	-0.296424	-0.955108	41	1	Brain_Nucleus_accumbens_basal_ganglia
GSE19772_CTRL_VS_HCMV_INF_MONOCYTES_DN	0.519089	0.988395	0.0243614	-0.291392	-0.957885	45	1	Brain_Nucleus_accumbens_basal_ganglia
GSE19772_CTRL_VS_HCMV_INF_MONOCYTES_UP	0.809936	0.988395	0.0175725	-0.244645	-0.796357	43	1	Brain_Nucleus_accumbens_basal_ganglia
GSE19772_HCMV_INFL_VS_HCMV_INF_MONOCYTES_AND_PI3K_INHIBITION_DN	0.936559	0.997168	0.0154301	-0.215336	-0.704836	44	1	Brain_Nucleus_accumbens_basal_ganglia
GSE19772_HCMV_INFL_VS_HCMV_INF_MONOCYTES_AND_PI3K_INHIBITION_UP	0.725758	0.988395	0.0191758	-0.259476	-0.849315	44	1	Brain_Nucleus_accumbens_basal_ganglia
GSE19825_CD24LOW_VS_IL2RA_HIGH_DAY3_EFF_CD8_TCELL_DN	0.544444	0.988395	0.0237555	-0.278868	-0.946258	53	1	Brain_Nucleus_accumbens_basal_ganglia
GSE19825_CD24LOW_VS_IL2RA_HIGH_DAY3_EFF_CD8_TCELL_UP	0.608889	0.988395	0.0219671	-0.271738	-0.91529	51	1	Brain_Nucleus_accumbens_basal_ganglia
GSE19825_NAIVE_VS_DAY3_EFF_CD8_TCELL_DN	0.119753	0.963099	0.0570278	0.368376	1.25458	52	1	Brain_Nucleus_accumbens_basal_ganglia
GSE19825_NAIVE_VS_DAY3_EFF_CD8_TCELL_UP	0.269316	0.988395	0.0366524	0.35443	1.12603	36	1	Brain_Nucleus_accumbens_basal_ganglia
GSE19825_NAIVE_VS_IL2RAHIGH_DAY3_EFF_CD8_TCELL_DN	0.280768	0.988395	0.0354849	0.342647	1.11539	40	1	Brain_Nucleus_accumbens_basal_ganglia
GSE19825_NAIVE_VS_IL2RAHIGH_DAY3_EFF_CD8_TCELL_UP	0.916749	0.99637	0.0155891	-0.234119	-0.675084	25	1	Brain_Nucleus_accumbens_basal_ganglia
GSE19825_NAIVE_VS_IL2RALOW_DAY3_EFF_CD8_TCELL_DN	0.909565	0.995675	0.015836	-0.217841	-0.731639	50	1	Brain_Nucleus_accumbens_basal_ganglia
GSE19825_NAIVE_VS_IL2RALOW_DAY3_EFF_CD8_TCELL_UP	0.443909	0.988395	0.0270745	0.317348	1.00822	36	1	Brain_Nucleus_accumbens_basal_ganglia
GSE19888_ADENOSINE_A3R_ACT_VS_A3R_ACT_WITH_A3R_INH_PRETREATMENT_IN_MAST_CELL_DN	0.838384	0.988826	0.0168414	0.239044	0.784749	42	1	Brain_Nucleus_accumbens_basal_ganglia
GSE19888_ADENOSINE_A3R_ACT_VS_A3R_ACT_WITH_A3R_INH_PRETREATMENT_IN_MAST_CELL_UP	0.360215	0.988395	0.0307043	0.315641	1.05498	47	1	Brain_Nucleus_accumbens_basal_ganglia
GSE19888_ADENOSINE_A3R_ACT_VS_TCELL_MEMBRANES_ACT_AND_A3R_INH_PRETREAT_IN_MAST_CELL_DN	0.540108	0.988395	0.0237254	0.287022	0.952149	45	1	Brain_Nucleus_accumbens_basal_ganglia
GSE19888_ADENOSINE_A3R_ACT_VS_TCELL_MEMBRANES_ACT_AND_A3R_INH_PRETREAT_IN_MAST_CELL_UP	0.4808	0.988395	0.0258254	-0.306062	-0.981122	40	1	Brain_Nucleus_accumbens_basal_ganglia
GSE19888_ADENOSINE_A3R_ACT_VS_TCELL_MEMBRANES_ACT_IN_MAST_CELL_DN	0.70028	0.988395	0.0196328	0.27738	0.854697	31	1	Brain_Nucleus_accumbens_basal_ganglia
GSE19888_ADENOSINE_A3R_ACT_VS_TCELL_MEMBRANES_ACT_IN_MAST_CELL_UP	0.234175	0.985007	0.0396624	-0.365584	-1.15534	37	1	Brain_Nucleus_accumbens_basal_ganglia
GSE19888_ADENOSINE_A3R_INH_PRETREAT_AND_ACT_BY_A3R_VS_A3R_INH_AND_TCELL_MEMBRANES_ACT_MAST_CELL_DN	0.785643	0.988395	0.0178943	0.244608	0.827194	50	1	Brain_Nucleus_accumbens_basal_ganglia
GSE19888_ADENOSINE_A3R_INH_PRETREAT_AND_ACT_BY_A3R_VS_A3R_INH_AND_TCELL_MEMBRANES_ACT_MAST_CELL_UP	0.75434	0.988395	0.0185087	-0.264598	-0.821982	34	1	Brain_Nucleus_accumbens_basal_ganglia
GSE19888_ADENOSINE_A3R_INH_PRETREAT_AND_ACT_BY_A3R_VS_TCELL_MEMBRANES_ACT_MAST_CELL_DN	0.942399	0.99776	0.0151357	0.208732	0.70894	51	1	Brain_Nucleus_accumbens_basal_ganglia
GSE19888_ADENOSINE_A3R_INH_PRETREAT_AND_ACT_BY_A3R_VS_TCELL_MEMBRANES_ACT_MAST_CELL_UP	0.31891	0.988395	0.0331614	-0.324152	-1.08072	48	1	Brain_Nucleus_accumbens_basal_ganglia
GSE19888_ADENOSINE_A3R_INH_VS_ACT_IN_MAST_CELL_DN	0.714943	0.988395	0.0193473	0.258667	0.858088	45	1	Brain_Nucleus_accumbens_basal_ganglia
GSE19888_ADENOSINE_A3R_INH_VS_ACT_IN_MAST_CELL_UP	0.0414083	0.963099	0.0993535	0.43034	1.42758	45	1	Brain_Nucleus_accumbens_basal_ganglia
GSE19888_ADENOSINE_A3R_INH_VS_ACT_WITH_INHIBITOR_PRETREATMENT_IN_MAST_CELL_DN	0.65169	0.988395	0.0206621	0.270779	0.891026	43	1	Brain_Nucleus_accumbens_basal_ganglia
GSE19888_ADENOSINE_A3R_INH_VS_ACT_WITH_INHIBITOR_PRETREATMENT_IN_MAST_CELL_UP	0.766535	0.988395	0.0181556	0.252506	0.825403	41	1	Brain_Nucleus_accumbens_basal_ganglia
GSE19888_ADENOSINE_A3R_INH_VS_INH_PRETREAT_AND_ACT_WITH_TCELL_MEMBRANES_MAST_CELL_DN	0.756687	0.988395	0.0184655	0.259539	0.82998	37	1	Brain_Nucleus_accumbens_basal_ganglia
GSE19888_ADENOSINE_A3R_INH_VS_INH_PRETREAT_AND_ACT_WITH_TCELL_MEMBRANES_MAST_CELL_UP	0.720281	0.988395	0.0192927	-0.25726	-0.853808	47	1	Brain_Nucleus_accumbens_basal_ganglia
GSE19888_ADENOSINE_A3R_INH_VS_TCELL_MEMBRANES_ACT_MAST_CELL_DN	0.197506	0.976242	0.0437318	0.382217	1.19295	33	1	Brain_Nucleus_accumbens_basal_ganglia
GSE19888_ADENOSINE_A3R_INH_VS_TCELL_MEMBRANES_ACT_MAST_CELL_UP	0.876908	0.991659	0.0163872	-0.227465	-0.754923	47	1	Brain_Nucleus_accumbens_basal_ganglia
GSE19888_CTRL_VS_A3R_ACTIVATION_MAST_CELL_DN	0.159615	0.964223	0.0490745	0.391238	1.23684	35	1	Brain_Nucleus_accumbens_basal_ganglia
GSE19888_CTRL_VS_A3R_ACTIVATION_MAST_CELL_UP	0.0823482	0.963099	0.0697295	0.429433	1.34922	34	1	Brain_Nucleus_accumbens_basal_ganglia
GSE19888_CTRL_VS_A3R_ACT_TREATED_MAST_CELL_PRETREATED_WITH_A3R_INH_DN	0.976726	0.998178	0.0148148	-0.196143	-0.647557	46	1	Brain_Nucleus_accumbens_basal_ganglia
GSE19888_CTRL_VS_A3R_ACT_TREATED_MAST_CELL_PRETREATED_WITH_A3R_INH_UP	0.309272	0.988395	0.0336788	0.321241	1.08634	50	1	Brain_Nucleus_accumbens_basal_ganglia
GSE19888_CTRL_VS_A3R_INHIBITOR_TREATED_MAST_CELL_DN	0.481755	0.988395	0.0255645	-0.347208	-0.983136	23	1	Brain_Nucleus_accumbens_basal_ganglia
GSE19888_CTRL_VS_A3R_INHIBITOR_TREATED_MAST_CELL_UP	0.312662	0.988395	0.0334619	0.320749	1.08468	50	1	Brain_Nucleus_accumbens_basal_ganglia
GSE19888_CTRL_VS_TCELL_MEMBRANES_ACT_MAST_CELL_PRETREAT_A3R_INH_DN	0.631886	0.988395	0.021312	-0.27013	-0.903129	49	1	Brain_Nucleus_accumbens_basal_ganglia
GSE19888_CTRL_VS_TCELL_MEMBRANES_ACT_MAST_CELL_PRETREAT_A3R_INH_UP	0.293333	0.988395	0.0350117	-0.32755	-1.10328	51	1	Brain_Nucleus_accumbens_basal_ganglia
GSE19888_CTRL_VS_T_CELL_MEMBRANES_ACT_MAST_CELL_DN	0.917099	0.99637	0.0156615	-0.229313	-0.702056	32	1	Brain_Nucleus_accumbens_basal_ganglia
GSE19888_CTRL_VS_T_CELL_MEMBRANES_ACT_MAST_CELL_UP	0.994062	0.999661	0.0143654	0.176214	0.598496	51	1	Brain_Nucleus_accumbens_basal_ganglia
GSE19888_NO_PRETREAT_VS_ADENOSINE_A3R_INHIBITOR_PRETREATED_MAST_CELL_TCELL_MEMBRANES_ACT_DN	0.80384	0.988395	0.0174489	0.241177	0.819137	51	1	Brain_Nucleus_accumbens_basal_ganglia
GSE19888_NO_PRETREAT_VS_ADENOSINE_A3R_INHIBITOR_PRETREATED_MAST_CELL_TCELL_MEMBRANES_ACT_UP	0.743523	0.988395	0.0187031	0.254012	0.845933	46	1	Brain_Nucleus_accumbens_basal_ganglia
GSE19923_E2A_KO_VS_E2A_AND_HEB_KO_DP_THYMOCYTE_DN	0.93567	0.997168	0.0153282	0.214547	0.7093	44	1	Brain_Nucleus_accumbens_basal_ganglia
GSE19923_E2A_KO_VS_E2A_AND_HEB_KO_DP_THYMOCYTE_UP	0.29655	0.988395	0.0347599	-0.346051	-1.10479	39	1	Brain_Nucleus_accumbens_basal_ganglia
GSE19923_E2A_KO_VS_HEB_AND_E2A_KO_DP_THYMOCYTE_DN	0.200641	0.976242	0.0432449	-0.396049	-1.20087	31	1	Brain_Nucleus_accumbens_basal_ganglia
GSE19923_E2A_KO_VS_HEB_AND_E2A_KO_DP_THYMOCYTE_UP	0.026629	0.963099	0.124979	-0.471245	-1.50449	39	1	Brain_Nucleus_accumbens_basal_ganglia
GSE19923_HEB_KO_VS_HEB_AND_E2A_KO_DP_THYMOCYTE_DN	0.145328	0.964223	0.0513917	-0.407824	-1.25944	33	1	Brain_Nucleus_accumbens_basal_ganglia
GSE19923_HEB_KO_VS_HEB_AND_E2A_KO_DP_THYMOCYTE_UP	0.428799	0.988395	0.0275468	0.305726	1.01074	44	1	Brain_Nucleus_accumbens_basal_ganglia
GSE19923_WT_VS_E2A_KO_DP_THYMOCYTE_DN	0.201529	0.976242	0.0432449	0.380686	1.18818	33	1	Brain_Nucleus_accumbens_basal_ganglia
GSE19923_WT_VS_E2A_KO_DP_THYMOCYTE_UP	0.681259	0.988395	0.0202065	-0.273076	-0.871816	39	1	Brain_Nucleus_accumbens_basal_ganglia
GSE19923_WT_VS_HEB_AND_E2A_KO_DP_THYMOCYTE_DN	0.151803	0.964223	0.0501083	-0.431477	-1.27128	27	1	Brain_Nucleus_accumbens_basal_ganglia
GSE19923_WT_VS_HEB_AND_E2A_KO_DP_THYMOCYTE_UP	0.867042	0.991333	0.0165548	-0.226287	-0.779696	57	1	Brain_Nucleus_accumbens_basal_ganglia
GSE19923_WT_VS_HEB_KO_DP_THYMOCYTE_DN	0.871733	0.991333	0.0164909	-0.229134	-0.766064	49	1	Brain_Nucleus_accumbens_basal_ganglia
GSE19923_WT_VS_HEB_KO_DP_THYMOCYTE_UP	0.736927	0.988395	0.0189739	-0.257853	-0.839351	43	1	Brain_Nucleus_accumbens_basal_ganglia
GSE19941_IL10_KO_VS_IL10_KO_AND_NFKBP50_KO_LPS_AND_IL10_STIM_MACROPHAGE_DN	0.650598	0.988395	0.0207185	0.289617	0.880314	29	1	Brain_Nucleus_accumbens_basal_ganglia
GSE19941_IL10_KO_VS_IL10_KO_AND_NFKBP50_KO_LPS_AND_IL10_STIM_MACROPHAGE_UP	0.108544	0.963099	0.0601199	0.390678	1.29159	44	1	Brain_Nucleus_accumbens_basal_ganglia
GSE19941_IL10_KO_VS_IL10_KO_AND_NFKBP50_KO_LPS_STIM_MACROPHAGE_DN	0.768754	0.988395	0.0182632	0.248889	0.82565	45	1	Brain_Nucleus_accumbens_basal_ganglia
GSE19941_IL10_KO_VS_IL10_KO_AND_NFKBP50_KO_LPS_STIM_MACROPHAGE_UP	0.628338	0.988395	0.0212627	0.271929	0.905603	46	1	Brain_Nucleus_accumbens_basal_ganglia
GSE19941_IL10_KO_VS_IL10_KO_AND_NFKBP50_KO_UNSTIM_MACROPHAGE_DN	0.25543	0.988395	0.0378337	0.365323	1.14022	33	1	Brain_Nucleus_accumbens_basal_ganglia
GSE19941_IL10_KO_VS_IL10_KO_AND_NFKBP50_KO_UNSTIM_MACROPHAGE_UP	0.213204	0.976374	0.0419976	-0.362974	-1.17414	42	1	Brain_Nucleus_accumbens_basal_ganglia
GSE19941_LPS_VS_LPS_AND_IL10_STIM_IL10_KO_MACROPHAGE_DN	0.705206	0.988395	0.0196847	0.284351	0.848093	27	1	Brain_Nucleus_accumbens_basal_ganglia
GSE19941_LPS_VS_LPS_AND_IL10_STIM_IL10_KO_MACROPHAGE_UP	0.602061	0.988395	0.0221511	-0.285822	-0.916242	40	1	Brain_Nucleus_accumbens_basal_ganglia
GSE19941_LPS_VS_LPS_AND_IL10_STIM_IL10_KO_NFKBP50_KO_MACROPHAGE_DN	0.115639	0.963099	0.0583824	-0.392805	-1.28573	44	1	Brain_Nucleus_accumbens_basal_ganglia
GSE19941_LPS_VS_LPS_AND_IL10_STIM_IL10_KO_NFKBP50_KO_MACROPHAGE_UP	0.767396	0.988395	0.0181978	0.251973	0.829144	43	1	Brain_Nucleus_accumbens_basal_ganglia
GSE19941_UNSTIM_VS_LPS_AND_IL10_STIM_IL10_KO_MACROPHAGE_DN	0.222794	0.981007	0.0405112	0.324488	1.1406	61	1	Brain_Nucleus_accumbens_basal_ganglia
GSE19941_UNSTIM_VS_LPS_AND_IL10_STIM_IL10_KO_MACROPHAGE_UP	0.570458	0.988395	0.0228316	-0.282878	-0.929896	45	1	Brain_Nucleus_accumbens_basal_ganglia
GSE19941_UNSTIM_VS_LPS_AND_IL10_STIM_IL10_KO_NFKBP50_KO_MACROPHAGE_DN	0.719344	0.988395	0.019255	0.257853	0.855387	45	1	Brain_Nucleus_accumbens_basal_ganglia
GSE19941_UNSTIM_VS_LPS_AND_IL10_STIM_IL10_KO_NFKBP50_KO_MACROPHAGE_UP	0.209078	0.976374	0.0423347	-0.371889	-1.18171	38	1	Brain_Nucleus_accumbens_basal_ganglia
GSE19941_UNSTIM_VS_LPS_STIM_IL10_KO_MACROPHAGE_DN	0.34073	0.988395	0.0320085	-0.334982	-1.06946	39	1	Brain_Nucleus_accumbens_basal_ganglia
GSE19941_UNSTIM_VS_LPS_STIM_IL10_KO_MACROPHAGE_UP	0.967949	0.998178	0.014922	-0.202877	-0.641143	37	1	Brain_Nucleus_accumbens_basal_ganglia
GSE19941_UNSTIM_VS_LPS_STIM_IL10_KO_NFKBP50_KO_MACROPHAGE_DN	0.512407	0.988395	0.0247279	-0.301352	-0.962089	39	1	Brain_Nucleus_accumbens_basal_ganglia
GSE19941_UNSTIM_VS_LPS_STIM_IL10_KO_NFKBP50_KO_MACROPHAGE_UP	0.917649	0.99637	0.0156615	-0.219952	-0.72304	45	1	Brain_Nucleus_accumbens_basal_ganglia
GSE20151_CTRL_VS_FUSOBACT_NUCLEATUM_NEUTROPHIL_DN	0.594378	0.988395	0.0222521	-0.278015	-0.922691	47	1	Brain_Nucleus_accumbens_basal_ganglia
GSE20151_CTRL_VS_FUSOBACT_NUCLEATUM_NEUTROPHIL_UP	0.497909	0.988395	0.0249918	0.293172	0.969235	44	1	Brain_Nucleus_accumbens_basal_ganglia
GSE20152_HTNFA_OVERXPRESS_ANKLE_VS_CTRL_SPHK1_KO_ANKLE_DN	0.989784	0.999282	0.0146	-0.182075	-0.575403	37	1	Brain_Nucleus_accumbens_basal_ganglia
GSE20152_HTNFA_OVERXPRESS_ANKLE_VS_CTRL_SPHK1_KO_ANKLE_UP	0.917344	0.99637	0.0155453	0.22131	0.716045	39	1	Brain_Nucleus_accumbens_basal_ganglia
GSE20152_SPHK1_KO_VS_HTNFA_OVEREXPRESS_ANKLE_DN	0.699064	0.988395	0.0196199	0.262442	0.867643	44	1	Brain_Nucleus_accumbens_basal_ganglia
GSE20152_SPHK1_KO_VS_HTNFA_OVEREXPRESS_ANKLE_UP	0.673092	0.988395	0.0203199	-0.264709	-0.878529	47	1	Brain_Nucleus_accumbens_basal_ganglia
GSE20152_SPHK1_KO_VS_WT_HTNFA_OVERXPRESS_ANKLE_DN	0.656683	0.988395	0.0207138	-0.264167	-0.894129	52	1	Brain_Nucleus_accumbens_basal_ganglia
GSE20152_SPHK1_KO_VS_WT_HTNFA_OVERXPRESS_ANKLE_UP	0.535552	0.988395	0.0237013	0.289712	0.951087	42	1	Brain_Nucleus_accumbens_basal_ganglia
GSE20198_IL12_IL18_VS_IFNA_TREATED_ACT_CD4_TCELL_DN	0.755975	0.988395	0.0185719	-0.260054	-0.826343	38	1	Brain_Nucleus_accumbens_basal_ganglia
GSE20198_IL12_IL18_VS_IFNA_TREATED_ACT_CD4_TCELL_UP	0.283528	0.988395	0.0356461	-0.321208	-1.1024	56	1	Brain_Nucleus_accumbens_basal_ganglia
GSE20198_IL12_VS_IFNA_TREATED_ACT_CD4_TCELL_DN	0.217967	0.979029	0.0413224	0.371076	1.17311	35	1	Brain_Nucleus_accumbens_basal_ganglia
GSE20198_IL12_VS_IFNA_TREATED_ACT_CD4_TCELL_UP	0.363491	0.988395	0.0305498	0.316653	1.05455	46	1	Brain_Nucleus_accumbens_basal_ganglia
GSE20198_IL12_VS_IL12_IL18_TREATED_ACT_CD4_TCELL_DN	0.8998	0.994295	0.0159258	0.228663	0.73124	37	1	Brain_Nucleus_accumbens_basal_ganglia
GSE20198_IL12_VS_IL12_IL18_TREATED_ACT_CD4_TCELL_UP	0.926562	0.996666	0.0154985	-0.224647	-0.697873	34	1	Brain_Nucleus_accumbens_basal_ganglia
GSE20198_UNTREATED_VS_IFNA_TREATED_ACT_CD4_TCELL_DN	0.179533	0.969038	0.0456938	0.345771	1.18189	53	1	Brain_Nucleus_accumbens_basal_ganglia
GSE20198_UNTREATED_VS_IFNA_TREATED_ACT_CD4_TCELL_UP	0.708517	0.988395	0.0195469	-0.253909	-0.865041	54	1	Brain_Nucleus_accumbens_basal_ganglia
GSE20198_UNTREATED_VS_IL12_IL18_TREATED_ACT_CD4_TCELL_DN	0.75229	0.988395	0.0185166	0.251271	0.839832	47	1	Brain_Nucleus_accumbens_basal_ganglia
GSE20198_UNTREATED_VS_IL12_IL18_TREATED_ACT_CD4_TCELL_UP	0.652323	0.988395	0.020894	-0.263452	-0.89395	53	1	Brain_Nucleus_accumbens_basal_ganglia
GSE20198_UNTREATED_VS_IL12_TREATED_ACT_CD4_TCELL_DN	0.886345	0.992496	0.0162316	-0.225683	-0.749009	47	1	Brain_Nucleus_accumbens_basal_ganglia
GSE20198_UNTREATED_VS_IL12_TREATED_ACT_CD4_TCELL_UP	0.735577	0.988395	0.0189413	-0.254015	-0.846885	48	1	Brain_Nucleus_accumbens_basal_ganglia
GSE20366_CD103_KLRG1_DP_VS_DN_TREG_DN	0.560319	0.988395	0.0230804	-0.299461	-0.935071	35	1	Brain_Nucleus_accumbens_basal_ganglia
GSE20366_CD103_KLRG1_DP_VS_DN_TREG_UP	0.180259	0.969038	0.0457771	0.352344	1.19153	50	1	Brain_Nucleus_accumbens_basal_ganglia
GSE20366_CD103_POS_VS_CD103_KLRG1_DP_TREG_DN	0.933778	0.997168	0.0155547	-0.217331	-0.703015	42	1	Brain_Nucleus_accumbens_basal_ganglia
GSE20366_CD103_POS_VS_CD103_KLRG1_DP_TREG_UP	0.243243	0.988395	0.0389671	-0.387567	-1.16514	30	1	Brain_Nucleus_accumbens_basal_ganglia
GSE20366_CD103_POS_VS_NEG_TREG_KLRG1NEG_DN	0.267384	0.988395	0.0366524	-0.358884	-1.12887	36	1	Brain_Nucleus_accumbens_basal_ganglia
GSE20366_CD103_POS_VS_NEG_TREG_KLRG1NEG_UP	0.581312	0.988395	0.0224459	-0.297895	-0.919957	33	1	Brain_Nucleus_accumbens_basal_ganglia
GSE20366_EX_VIVO_VS_DEC205_CONVERSION_DN	0.101584	0.963099	0.0620732	0.398848	1.30377	41	1	Brain_Nucleus_accumbens_basal_ganglia
GSE20366_EX_VIVO_VS_DEC205_CONVERSION_NAIVE_CD4_TCELL_DN	0.394055	0.988395	0.0292059	-0.32461	-1.03147	38	1	Brain_Nucleus_accumbens_basal_ganglia
GSE20366_EX_VIVO_VS_DEC205_CONVERSION_NAIVE_CD4_TCELL_UP	0.134455	0.964223	0.0534741	0.384297	1.25621	41	1	Brain_Nucleus_accumbens_basal_ganglia
GSE20366_EX_VIVO_VS_DEC205_CONVERSION_UP	0.045009	0.963099	0.0951997	0.428301	1.42082	45	1	Brain_Nucleus_accumbens_basal_ganglia
GSE20366_EX_VIVO_VS_HOMEOSTATIC_CONVERSION_NAIVE_CD4_TCELL_DN	0.0912871	0.963099	0.0656633	0.404739	1.32303	41	1	Brain_Nucleus_accumbens_basal_ganglia
GSE20366_EX_VIVO_VS_HOMEOSTATIC_CONVERSION_NAIVE_CD4_TCELL_UP	0.116364	0.963099	0.0583824	-0.377373	-1.2711	51	1	Brain_Nucleus_accumbens_basal_ganglia
GSE20366_EX_VIVO_VS_HOMEOSTATIC_CONVERSION_TREG_DN	0.392374	0.988395	0.0293643	-0.322961	-1.03108	39	1	Brain_Nucleus_accumbens_basal_ganglia
GSE20366_EX_VIVO_VS_HOMEOSTATIC_CONVERSION_TREG_UP	0.00200321	0.963099	0.467634	-0.527188	-1.75764	48	1	Brain_Nucleus_accumbens_basal_ganglia
GSE20366_TREG_VS_NAIVE_CD4_TCELL_DEC205_CONVERSION_DN	0.127506	0.963974	0.0553809	0.430154	1.29559	28	1	Brain_Nucleus_accumbens_basal_ganglia
GSE20366_TREG_VS_NAIVE_CD4_TCELL_DEC205_CONVERSION_UP	0.305712	0.988395	0.0340829	-0.336703	-1.09602	43	1	Brain_Nucleus_accumbens_basal_ganglia
GSE20366_TREG_VS_NAIVE_CD4_TCELL_DN	0.76986	0.988395	0.0182093	0.256911	0.821574	37	1	Brain_Nucleus_accumbens_basal_ganglia
GSE20366_TREG_VS_NAIVE_CD4_TCELL_HOMEOSTATIC_CONVERSION_DN	0.418044	0.988395	0.0279948	0.307915	1.01798	44	1	Brain_Nucleus_accumbens_basal_ganglia
GSE20366_TREG_VS_NAIVE_CD4_TCELL_HOMEOSTATIC_CONVERSION_UP	0.950737	0.998178	0.0152944	-0.211193	-0.683159	42	1	Brain_Nucleus_accumbens_basal_ganglia
GSE20366_TREG_VS_NAIVE_CD4_TCELL_UP	0.75601	0.988395	0.0185324	-0.250342	-0.834639	48	1	Brain_Nucleus_accumbens_basal_ganglia
GSE20366_TREG_VS_TCONV_DN	0.542116	0.988395	0.0236294	0.283035	0.949453	48	1	Brain_Nucleus_accumbens_basal_ganglia
GSE20366_TREG_VS_TCONV_UP	0.972394	0.998178	0.0148356	0.197484	0.655121	45	1	Brain_Nucleus_accumbens_basal_ganglia
GSE20484_MCSG_VS_CXCL4_MONOCYTE_DERIVED_MACROPHAGE_DN	0.252655	0.988395	0.0379881	0.362987	1.14045	34	1	Brain_Nucleus_accumbens_basal_ganglia
GSE20484_MCSG_VS_CXCL4_MONOCYTE_DERIVED_MACROPHAGE_UP	0.500499	0.988395	0.0249253	-0.310175	-0.968527	35	1	Brain_Nucleus_accumbens_basal_ganglia
GSE20500_CTRL_VS_RARA_ANTAGONIST_TREATED_CD4_TCELL_DN	0.302423	0.988395	0.0340433	0.314868	1.08821	56	1	Brain_Nucleus_accumbens_basal_ganglia
GSE20500_CTRL_VS_RARA_ANTAGONIST_TREATED_CD4_TCELL_UP	0.645033	0.988395	0.0208416	0.277139	0.891288	38	1	Brain_Nucleus_accumbens_basal_ganglia
GSE20500_CTRL_VS_RETINOIC_ACID_TREATED_CD4_TCELL_DN	0.514349	0.988395	0.0245788	0.302908	0.962345	36	1	Brain_Nucleus_accumbens_basal_ganglia
GSE20500_CTRL_VS_RETINOIC_ACID_TREATED_CD4_TCELL_UP	0.907127	0.995204	0.0159741	-0.225288	-0.728753	42	1	Brain_Nucleus_accumbens_basal_ganglia
GSE20500_RETINOIC_ACID_VS_RARA_ANTAGONIST_TREATED_CD4_TCELL_DN	0.440631	0.988395	0.027106	-0.32416	-1.00701	34	1	Brain_Nucleus_accumbens_basal_ganglia
GSE20500_RETINOIC_ACID_VS_RARA_ANTAGONIST_TREATED_CD4_TCELL_UP	0.108808	0.963099	0.0600616	0.385297	1.28315	46	1	Brain_Nucleus_accumbens_basal_ganglia
GSE20715_0H_VS_24H_OZONE_LUNG_DN	0.669772	0.988395	0.0201974	0.271075	0.877057	39	1	Brain_Nucleus_accumbens_basal_ganglia
GSE20715_0H_VS_24H_OZONE_LUNG_UP	0.56778	0.988395	0.0230064	-0.286625	-0.933008	43	1	Brain_Nucleus_accumbens_basal_ganglia
GSE20715_0H_VS_24H_OZONE_TLR4_KO_LUNG_DN	0.147473	0.964223	0.0509047	0.384449	1.24388	39	1	Brain_Nucleus_accumbens_basal_ganglia
GSE20715_0H_VS_24H_OZONE_TLR4_KO_LUNG_UP	0.666869	0.988395	0.0205454	-0.271431	-0.878017	42	1	Brain_Nucleus_accumbens_basal_ganglia
GSE20715_0H_VS_48H_OZONE_LUNG_DN	0.500505	0.988395	0.0251325	-0.299676	-0.96938	42	1	Brain_Nucleus_accumbens_basal_ganglia
GSE20715_0H_VS_48H_OZONE_LUNG_UP	0.281862	0.988395	0.0356019	-0.367727	-1.12582	32	1	Brain_Nucleus_accumbens_basal_ganglia
GSE20715_0H_VS_48H_OZONE_TLR4_KO_LUNG_DN	0.26066	0.988395	0.0373964	0.363906	1.1358	33	1	Brain_Nucleus_accumbens_basal_ganglia
GSE20715_0H_VS_48H_OZONE_TLR4_KO_LUNG_UP	0.996768	1	0.0146205	-0.171337	-0.577112	51	1	Brain_Nucleus_accumbens_basal_ganglia
GSE20715_0H_VS_6H_OZONE_LUNG_DN	0.756487	0.988395	0.0184694	0.259626	0.830256	37	1	Brain_Nucleus_accumbens_basal_ganglia
GSE20715_0H_VS_6H_OZONE_LUNG_UP	0.132501	0.964223	0.0539014	0.383124	1.25774	42	1	Brain_Nucleus_accumbens_basal_ganglia
GSE20715_0H_VS_6H_OZONE_TLR4_KO_LUNG_DN	0.057619	0.963099	0.084004	-0.425719	-1.39346	44	1	Brain_Nucleus_accumbens_basal_ganglia
GSE20715_0H_VS_6H_OZONE_TLR4_KO_LUNG_UP	0.216653	0.977121	0.0416456	-0.364691	-1.16907	40	1	Brain_Nucleus_accumbens_basal_ganglia
GSE20715_WT_VS_TLR4_KO_24H_OZONE_LUNG_DN	0.0602625	0.963099	0.0816849	0.404922	1.36479	49	1	Brain_Nucleus_accumbens_basal_ganglia
GSE20715_WT_VS_TLR4_KO_24H_OZONE_LUNG_UP	0.183424	0.971219	0.0455009	0.38099	1.21041	36	1	Brain_Nucleus_accumbens_basal_ganglia
GSE20715_WT_VS_TLR4_KO_48H_OZONE_LUNG_DN	0.413336	0.988395	0.0280795	0.314681	1.02436	40	1	Brain_Nucleus_accumbens_basal_ganglia
GSE20715_WT_VS_TLR4_KO_48H_OZONE_LUNG_UP	0.0733399	0.963099	0.0736533	0.420066	1.35911	39	1	Brain_Nucleus_accumbens_basal_ganglia
GSE20715_WT_VS_TLR4_KO_6H_OZONE_LUNG_DN	0.668619	0.988395	0.0205083	-0.273241	-0.880411	41	1	Brain_Nucleus_accumbens_basal_ganglia
GSE20715_WT_VS_TLR4_KO_6H_OZONE_LUNG_UP	0.90987	0.995677	0.01575	-0.227569	-0.710587	35	1	Brain_Nucleus_accumbens_basal_ganglia
GSE20715_WT_VS_TLR4_KO_LUNG_DN	0.852332	0.991156	0.0166905	0.233248	0.776783	46	1	Brain_Nucleus_accumbens_basal_ganglia
GSE20715_WT_VS_TLR4_KO_LUNG_UP	0.180234	0.969038	0.0456108	0.367475	1.20637	42	1	Brain_Nucleus_accumbens_basal_ganglia
GSE20727_CTRL_VS_DNFB_ALLERGEN_TREATED_DC_DN	0.0335354	0.963099	0.111212	-0.42963	-1.44711	51	1	Brain_Nucleus_accumbens_basal_ganglia
GSE20727_CTRL_VS_DNFB_ALLERGEN_TREATED_DC_UP	0.674306	0.988395	0.0203108	-0.264123	-0.883045	49	1	Brain_Nucleus_accumbens_basal_ganglia
GSE20727_CTRL_VS_H2O2_TREATED_DC_DN	0.954582	0.998178	0.015042	0.215008	0.653533	29	1	Brain_Nucleus_accumbens_basal_ganglia
GSE20727_CTRL_VS_H2O2_TREATED_DC_UP	0.213797	0.976374	0.0418427	-0.360687	-1.17409	43	1	Brain_Nucleus_accumbens_basal_ganglia
GSE20727_CTRL_VS_ROS_INHIBITOR_TREATED_DC_DN	0.632702	0.988395	0.0211646	-0.286857	-0.895716	35	1	Brain_Nucleus_accumbens_basal_ganglia
GSE20727_CTRL_VS_ROS_INHIBITOR_TREATED_DC_UP	0.337554	0.988395	0.031816	0.330621	1.07625	40	1	Brain_Nucleus_accumbens_basal_ganglia
GSE20727_CTRL_VS_ROS_INH_AND_DNFB_ALLERGEN_TREATED_DC_DN	0.380933	0.988395	0.0298512	0.336297	1.04963	33	1	Brain_Nucleus_accumbens_basal_ganglia
GSE20727_CTRL_VS_ROS_INH_AND_DNFB_ALLERGEN_TREATED_DC_UP	0.675363	0.988395	0.0201434	0.266332	0.880501	44	1	Brain_Nucleus_accumbens_basal_ganglia
GSE20727_DNFB_ALLERGEN_VS_ROS_INH_AND_DNFB_ALLERGEN_TREATED_DC_DN	0.658683	0.988395	0.0205594	0.265414	0.890341	48	1	Brain_Nucleus_accumbens_basal_ganglia
GSE20727_DNFB_ALLERGEN_VS_ROS_INH_AND_DNFB_ALLERGEN_TREATED_DC_UP	0.994796	0.99988	0.0145156	0.163943	0.508389	32	1	Brain_Nucleus_accumbens_basal_ganglia
GSE20727_H2O2_VS_ROS_INHIBITOR_TREATED_DC_DN	0.788784	0.988395	0.0180072	-0.253211	-0.808397	39	1	Brain_Nucleus_accumbens_basal_ganglia
GSE20727_H2O2_VS_ROS_INHIBITOR_TREATED_DC_UP	0.548587	0.988395	0.0234987	0.300581	0.944382	34	1	Brain_Nucleus_accumbens_basal_ganglia
GSE20727_ROS_INH_VS_ROS_INH_AND_DNFB_ALLERGEN_TREATED_DC_DN	0.81702	0.988395	0.0173444	-0.254488	-0.77913	32	1	Brain_Nucleus_accumbens_basal_ganglia
GSE20727_ROS_INH_VS_ROS_INH_AND_DNFB_ALLERGEN_TREATED_DC_UP	0.685993	0.988395	0.0199119	-0.275191	-0.865614	36	1	Brain_Nucleus_accumbens_basal_ganglia
GSE20754_WT_VS_TCF1_KO_MEMORY_CD8_TCELL_DN	0.780503	0.988395	0.0181098	-0.243862	-0.825401	52	1	Brain_Nucleus_accumbens_basal_ganglia
GSE20754_WT_VS_TCF1_KO_MEMORY_CD8_TCELL_UP	0.744341	0.988395	0.0188965	-0.261024	-0.836748	40	1	Brain_Nucleus_accumbens_basal_ganglia
GSE21033_1H_VS_12H_POLYIC_STIM_DC_DN	0.7904	0.988395	0.0178494	0.29258	0.766856	16	1	Brain_Nucleus_accumbens_basal_ganglia
GSE21033_1H_VS_12H_POLYIC_STIM_DC_UP	0.169228	0.964223	0.0474106	-0.395974	-1.23011	34	1	Brain_Nucleus_accumbens_basal_ganglia
GSE21033_1H_VS_24H_POLYIC_STIM_DC_DN	0.560621	0.988395	0.0232588	-0.293441	-0.936833	39	1	Brain_Nucleus_accumbens_basal_ganglia
GSE21033_1H_VS_24H_POLYIC_STIM_DC_UP	0.696075	0.988395	0.0196156	0.278443	0.853361	30	1	Brain_Nucleus_accumbens_basal_ganglia
GSE21033_3H_VS_12H_POLYIC_STIM_DC_DN	0.143826	0.964223	0.0517751	0.471811	1.28801	19	1	Brain_Nucleus_accumbens_basal_ganglia
GSE21033_3H_VS_12H_POLYIC_STIM_DC_UP	0.00444175	0.963099	0.310777	0.58389	1.72559	26	1	Brain_Nucleus_accumbens_basal_ganglia
GSE21033_3H_VS_24H_POLYIC_STIM_DC_DN	0.16408	0.964223	0.048481	0.433045	1.25205	24	1	Brain_Nucleus_accumbens_basal_ganglia
GSE21033_3H_VS_24H_POLYIC_STIM_DC_UP	0.694489	0.988395	0.0197585	0.278286	0.857489	31	1	Brain_Nucleus_accumbens_basal_ganglia
GSE21033_CTRL_VS_POLYIC_STIM_DC_12H_DN	0.552857	0.988395	0.0232704	0.292509	0.940717	38	1	Brain_Nucleus_accumbens_basal_ganglia
GSE21033_CTRL_VS_POLYIC_STIM_DC_12H_UP	0.309344	0.988395	0.0336146	-0.356372	-1.10054	33	1	Brain_Nucleus_accumbens_basal_ganglia
GSE21033_CTRL_VS_POLYIC_STIM_DC_1H_DN	0.898363	0.994057	0.0159548	0.234442	0.722389	31	1	Brain_Nucleus_accumbens_basal_ganglia
GSE21033_CTRL_VS_POLYIC_STIM_DC_1H_UP	0.983574	0.998178	0.0146908	-0.190356	-0.634647	48	1	Brain_Nucleus_accumbens_basal_ganglia
GSE21033_CTRL_VS_POLYIC_STIM_DC_24H_DN	0.205783	0.976374	0.0423802	0.359184	1.17915	42	1	Brain_Nucleus_accumbens_basal_ganglia
GSE21033_CTRL_VS_POLYIC_STIM_DC_24H_UP	0.830938	0.988826	0.0170851	0.244054	0.780458	37	1	Brain_Nucleus_accumbens_basal_ganglia
GSE21033_CTRL_VS_POLYIC_STIM_DC_3H_DN	0.942662	0.99776	0.0153159	-0.208455	-0.713766	55	1	Brain_Nucleus_accumbens_basal_ganglia
GSE21033_CTRL_VS_POLYIC_STIM_DC_3H_UP	0.0955556	0.963099	0.0647834	-0.382666	-1.29847	53	1	Brain_Nucleus_accumbens_basal_ganglia
GSE21033_CTRL_VS_POLYIC_STIM_DC_6H_DN	0.0211408	0.963099	0.139715	-0.53062	-1.5747	28	1	Brain_Nucleus_accumbens_basal_ganglia
GSE21033_CTRL_VS_POLYIC_STIM_DC_6H_UP	0.723882	0.988395	0.0191966	0.267338	0.845153	35	1	Brain_Nucleus_accumbens_basal_ganglia
GSE21063_3H_VS_16H_ANTI_IGM_STIM_BCELL_DN	0.887349	0.992496	0.0162152	-0.225589	-0.748697	47	1	Brain_Nucleus_accumbens_basal_ganglia
GSE21063_3H_VS_16H_ANTI_IGM_STIM_BCELL_UP	0.714142	0.988395	0.0194914	-0.267519	-0.854077	39	1	Brain_Nucleus_accumbens_basal_ganglia
GSE21063_3H_VS_16H_ANTI_IGM_STIM_NFATC1_KOBCELL_DN	0.543313	0.988395	0.0235937	0.282803	0.948674	48	1	Brain_Nucleus_accumbens_basal_ganglia
GSE21063_3H_VS_16H_ANTI_IGM_STIM_NFATC1_KOBCELL_UP	0.822068	0.988575	0.017184	0.241762	0.795543	43	1	Brain_Nucleus_accumbens_basal_ganglia
GSE21063_CTRL_VS_ANTI_IGM_STIM_BCELL_16H_DN	0.302818	0.988395	0.0341492	-0.333879	-1.09755	45	1	Brain_Nucleus_accumbens_basal_ganglia
GSE21063_CTRL_VS_ANTI_IGM_STIM_BCELL_16H_UP	0.681139	0.988395	0.0202246	-0.27085	-0.872708	41	1	Brain_Nucleus_accumbens_basal_ganglia
GSE21063_CTRL_VS_ANTI_IGM_STIM_BCELL_3H_DN	0.91665	0.99637	0.0157469	-0.224415	-0.713098	38	1	Brain_Nucleus_accumbens_basal_ganglia
GSE21063_CTRL_VS_ANTI_IGM_STIM_BCELL_3H_UP	0.170378	0.964223	0.0471377	-0.398875	-1.2318	33	1	Brain_Nucleus_accumbens_basal_ganglia
GSE21063_CTRL_VS_ANTI_IGM_STIM_BCELL_8H_DN	0.776185	0.988395	0.0180527	0.246803	0.824899	47	1	Brain_Nucleus_accumbens_basal_ganglia
GSE21063_CTRL_VS_ANTI_IGM_STIM_BCELL_8H_UP	0.798604	0.988395	0.0176531	-0.272201	-0.770752	23	1	Brain_Nucleus_accumbens_basal_ganglia
GSE21063_CTRL_VS_ANTI_IGM_STIM_BCELL_NFATC1_KO_16H_DN	0.151889	0.964223	0.0501793	0.374601	1.23266	43	1	Brain_Nucleus_accumbens_basal_ganglia
GSE21063_CTRL_VS_ANTI_IGM_STIM_BCELL_NFATC1_KO_16H_UP	0.12404	0.963099	0.0564313	-0.37373	-1.25883	51	1	Brain_Nucleus_accumbens_basal_ganglia
GSE21063_CTRL_VS_ANTI_IGM_STIM_BCELL_NFATC1_KO_3H_DN	0.380377	0.988395	0.0296103	0.323102	1.04539	39	1	Brain_Nucleus_accumbens_basal_ganglia
GSE21063_CTRL_VS_ANTI_IGM_STIM_BCELL_NFATC1_KO_3H_UP	0.0298686	0.963099	0.117107	0.43578	1.45652	47	1	Brain_Nucleus_accumbens_basal_ganglia
GSE21063_CTRL_VS_ANTI_IGM_STIM_BCELL_NFATC1_KO_8H_DN	0.892216	0.992548	0.0160486	0.224305	0.752442	48	1	Brain_Nucleus_accumbens_basal_ganglia
GSE21063_CTRL_VS_ANTI_IGM_STIM_BCELL_NFATC1_KO_8H_UP	0.815116	0.988395	0.0172764	-0.266771	-0.762294	24	1	Brain_Nucleus_accumbens_basal_ganglia
GSE21063_WT_VS_NFATC1_KO_16H_ANTI_IGM_STIM_BCELL_DN	0.788634	0.988395	0.0178382	-0.274143	-0.776249	23	1	Brain_Nucleus_accumbens_basal_ganglia
GSE21063_WT_VS_NFATC1_KO_16H_ANTI_IGM_STIM_BCELL_UP	0.282452	0.988395	0.0356166	-0.351471	-1.11074	37	1	Brain_Nucleus_accumbens_basal_ganglia
GSE21063_WT_VS_NFATC1_KO_3H_ANTI_IGM_STIM_BCELL_DN	0.0147176	0.963099	0.167659	0.455192	1.53422	49	1	Brain_Nucleus_accumbens_basal_ganglia
GSE21063_WT_VS_NFATC1_KO_3H_ANTI_IGM_STIM_BCELL_UP	0.344566	0.988395	0.0315708	-0.343088	-1.0713	35	1	Brain_Nucleus_accumbens_basal_ganglia
GSE21063_WT_VS_NFATC1_KO_8H_ANTI_IGM_STIM_BCELL_DN	0.256225	0.988395	0.0377317	-0.341026	-1.13182	47	1	Brain_Nucleus_accumbens_basal_ganglia
GSE21063_WT_VS_NFATC1_KO_8H_ANTI_IGM_STIM_BCELL_UP	0.147305	0.964223	0.051128	0.389533	1.24569	37	1	Brain_Nucleus_accumbens_basal_ganglia
GSE21063_WT_VS_NFATC1_KO_BCELL_DN	0.559312	0.988395	0.0231607	0.283512	0.940507	45	1	Brain_Nucleus_accumbens_basal_ganglia
GSE21063_WT_VS_NFATC1_KO_BCELL_UP	0.0801925	0.963099	0.0707234	-0.388413	-1.32996	55	1	Brain_Nucleus_accumbens_basal_ganglia
GSE2124_CTRL_VS_LYMPHOTOXIN_BETA_TREATED_MLN_DN	0.95863	0.998178	0.0148891	0.202749	0.688621	51	1	Brain_Nucleus_accumbens_basal_ganglia
GSE2124_CTRL_VS_LYMPHOTOXIN_BETA_TREATED_MLN_UP	0.811559	0.988395	0.0175105	0.250379	0.795459	36	1	Brain_Nucleus_accumbens_basal_ganglia
GSE2128_C57BL6_VS_NOD_CD4CD8_DP_THYMOCYTE_DN	0.337378	0.988395	0.0319289	0.313321	1.06708	52	1	Brain_Nucleus_accumbens_basal_ganglia
GSE2128_C57BL6_VS_NOD_CD4CD8_DP_THYMOCYTE_UP	0.660329	0.988395	0.0204023	0.269419	0.884468	42	1	Brain_Nucleus_accumbens_basal_ganglia
GSE2128_C57BL6_VS_NOD_THYMOCYTE_DN	0.027318	0.963099	0.122637	0.43107	1.45775	50	1	Brain_Nucleus_accumbens_basal_ganglia
GSE2128_C57BL6_VS_NOD_THYMOCYTE_MIMETOPE_NEGATIVE_SELECTION_DN	0.337892	0.988395	0.0321116	-0.329829	-1.07364	43	1	Brain_Nucleus_accumbens_basal_ganglia
GSE2128_C57BL6_VS_NOD_THYMOCYTE_MIMETOPE_NEGATIVE_SELECTION_UP	0.589008	0.988395	0.0222628	0.277105	0.926178	47	1	Brain_Nucleus_accumbens_basal_ganglia
GSE2128_C57BL6_VS_NOD_THYMOCYTE_UP	0.132008	0.964223	0.0541186	0.382266	1.25788	43	1	Brain_Nucleus_accumbens_basal_ganglia
GSE2128_CTRL_VS_MIMETOPE_NEGATIVE_SELECTION_DP_THYMOCYTE_C57BL6_DN	0.467832	0.988395	0.0259903	0.286634	0.990626	56	1	Brain_Nucleus_accumbens_basal_ganglia
GSE2128_CTRL_VS_MIMETOPE_NEGATIVE_SELECTION_DP_THYMOCYTE_C57BL6_UP	0.604586	0.988395	0.0218736	-0.317262	-0.898345	23	1	Brain_Nucleus_accumbens_basal_ganglia
GSE2128_CTRL_VS_MIMETOPE_NEGATIVE_SELECTION_DP_THYMOCYTE_NOD_DN	0.502408	0.988395	0.0249651	-0.293052	-0.967496	46	1	Brain_Nucleus_accumbens_basal_ganglia
GSE2128_CTRL_VS_MIMETOPE_NEGATIVE_SELECTION_DP_THYMOCYTE_NOD_UP	0.589038	0.988395	0.0223918	-0.280737	-0.918908	44	1	Brain_Nucleus_accumbens_basal_ganglia
GSE21360_NAIVE_VS_PRIMARY_MEMORY_CD8_TCELL_DN	0.575015	0.988395	0.0226538	-0.29498	-0.927859	36	1	Brain_Nucleus_accumbens_basal_ganglia
GSE21360_NAIVE_VS_PRIMARY_MEMORY_CD8_TCELL_UP	0.450499	0.988395	0.0267257	0.298506	1.00135	48	1	Brain_Nucleus_accumbens_basal_ganglia
GSE21360_NAIVE_VS_QUATERNARY_MEMORY_CD8_TCELL_DN	0.874827	0.99138	0.0162217	0.231423	0.759732	42	1	Brain_Nucleus_accumbens_basal_ganglia
GSE21360_NAIVE_VS_QUATERNARY_MEMORY_CD8_TCELL_UP	0.110139	0.963099	0.0596008	0.393468	1.29475	43	1	Brain_Nucleus_accumbens_basal_ganglia
GSE21360_NAIVE_VS_SECONDARY_MEMORY_CD8_TCELL_DN	0.608119	0.988395	0.0216733	0.278236	0.909511	41	1	Brain_Nucleus_accumbens_basal_ganglia
GSE21360_NAIVE_VS_SECONDARY_MEMORY_CD8_TCELL_UP	0.38655	0.988395	0.0294395	-0.334771	-1.03998	34	1	Brain_Nucleus_accumbens_basal_ganglia
GSE21360_NAIVE_VS_TERTIARY_MEMORY_CD8_TCELL_DN	0.724591	0.988395	0.0190889	0.257411	0.857254	46	1	Brain_Nucleus_accumbens_basal_ganglia
GSE21360_NAIVE_VS_TERTIARY_MEMORY_CD8_TCELL_UP	0.715834	0.988395	0.0193768	0.268622	0.853417	36	1	Brain_Nucleus_accumbens_basal_ganglia
GSE21360_PRIMARY_VS_QUATERNARY_MEMORY_CD8_TCELL_DN	0.565752	0.988395	0.023109	-0.309047	-0.929087	30	1	Brain_Nucleus_accumbens_basal_ganglia
GSE21360_PRIMARY_VS_QUATERNARY_MEMORY_CD8_TCELL_UP	0.508269	0.988395	0.0246564	-0.305822	-0.961963	36	1	Brain_Nucleus_accumbens_basal_ganglia
GSE21360_PRIMARY_VS_SECONDARY_MEMORY_CD8_TCELL_DN	0.293745	0.988395	0.0345671	0.323308	1.09809	51	1	Brain_Nucleus_accumbens_basal_ganglia
GSE21360_PRIMARY_VS_SECONDARY_MEMORY_CD8_TCELL_UP	0.106396	0.963099	0.0610748	0.419922	1.31064	33	1	Brain_Nucleus_accumbens_basal_ganglia
GSE21360_PRIMARY_VS_TERTIARY_MEMORY_CD8_TCELL_DN	0.672445	0.988395	0.0202155	-0.277412	-0.872598	36	1	Brain_Nucleus_accumbens_basal_ganglia
GSE21360_PRIMARY_VS_TERTIARY_MEMORY_CD8_TCELL_UP	0.436382	0.988395	0.0272088	0.305755	1.00612	43	1	Brain_Nucleus_accumbens_basal_ganglia
GSE21360_SECONDARY_VS_QUATERNARY_MEMORY_CD8_TCELL_DN	0.4118	0.988395	0.0283978	0.323714	1.02845	36	1	Brain_Nucleus_accumbens_basal_ganglia
GSE21360_SECONDARY_VS_QUATERNARY_MEMORY_CD8_TCELL_UP	0.716262	0.988395	0.0193558	0.26895	0.85025	35	1	Brain_Nucleus_accumbens_basal_ganglia
GSE21360_SECONDARY_VS_TERTIARY_MEMORY_CD8_TCELL_DN	0.590414	0.988395	0.0221405	0.280236	0.919977	42	1	Brain_Nucleus_accumbens_basal_ganglia
GSE21360_SECONDARY_VS_TERTIARY_MEMORY_CD8_TCELL_UP	0.624703	0.988395	0.0212479	0.268241	0.911059	51	1	Brain_Nucleus_accumbens_basal_ganglia
GSE21360_TERTIARY_VS_QUATERNARY_MEMORY_CD8_TCELL_DN	0.661759	0.988395	0.020648	-0.289792	-0.871202	30	1	Brain_Nucleus_accumbens_basal_ganglia
GSE21360_TERTIARY_VS_QUATERNARY_MEMORY_CD8_TCELL_UP	0.418443	0.988395	0.0279779	0.307779	1.01753	44	1	Brain_Nucleus_accumbens_basal_ganglia
GSE21379_TFH_VS_NON_TFH_CD4_TCELL_DN	0.785213	0.988395	0.0179733	0.257493	0.809006	34	1	Brain_Nucleus_accumbens_basal_ganglia
GSE21379_TFH_VS_NON_TFH_CD4_TCELL_UP	0.157727	0.964223	0.0492428	-0.397039	-1.23976	35	1	Brain_Nucleus_accumbens_basal_ganglia
GSE21379_TFH_VS_NON_TFH_SAP_KO_CD4_TCELL_DN	0.712057	0.988395	0.0196027	-0.249815	-0.867205	60	1	Brain_Nucleus_accumbens_basal_ganglia
GSE21379_TFH_VS_NON_TFH_SAP_KO_CD4_TCELL_UP	0.772198	0.988395	0.0182593	-0.244904	-0.834364	54	1	Brain_Nucleus_accumbens_basal_ganglia
GSE21379_WT_VS_SAP_KO_CD4_TCELL_DN	0.471818	0.988395	0.0258968	0.297928	0.984959	44	1	Brain_Nucleus_accumbens_basal_ganglia
GSE21379_WT_VS_SAP_KO_CD4_TCELL_UP	0.903149	0.994934	0.0158488	0.221697	0.738314	46	1	Brain_Nucleus_accumbens_basal_ganglia
GSE21379_WT_VS_SAP_KO_TFH_CD4_TCELL_DN	0.0604187	0.963099	0.0816849	-0.452971	-1.41441	35	1	Brain_Nucleus_accumbens_basal_ganglia
GSE21379_WT_VS_SAP_KO_TFH_CD4_TCELL_UP	0.788353	0.988395	0.0179469	-0.245717	-0.8155	47	1	Brain_Nucleus_accumbens_basal_ganglia
GSE21380_NON_TFH_VS_GERMINAL_CENTER_TFH_CD4_TCELL_DN	0.0751202	0.963099	0.0731409	-0.435441	-1.3761	37	1	Brain_Nucleus_accumbens_basal_ganglia
GSE21380_NON_TFH_VS_GERMINAL_CENTER_TFH_CD4_TCELL_UP	0.157235	0.964223	0.0496878	-0.384933	-1.23395	40	1	Brain_Nucleus_accumbens_basal_ganglia
GSE21380_NON_TFH_VS_TFH_CD4_TCELL_DN	0.170247	0.964223	0.0474106	-0.371946	-1.21745	44	1	Brain_Nucleus_accumbens_basal_ganglia
GSE21380_NON_TFH_VS_TFH_CD4_TCELL_UP	0.899401	0.994131	0.0159322	0.222646	0.746876	48	1	Brain_Nucleus_accumbens_basal_ganglia
GSE21380_TFH_VS_GERMINAL_CENTER_TFH_CD4_TCELL_DN	0.556627	0.988395	0.0232994	-0.283905	-0.942239	47	1	Brain_Nucleus_accumbens_basal_ganglia
GSE21380_TFH_VS_GERMINAL_CENTER_TFH_CD4_TCELL_UP	0.122726	0.963099	0.0564313	-0.386457	-1.27039	45	1	Brain_Nucleus_accumbens_basal_ganglia
GSE21546_ELK1_KO_VS_SAP1A_KO_AND_ELK1_KO_ANTI_CD3_STIM_DP_THYMOCYTES_DN	0.825266	0.988826	0.0172764	-0.247614	-0.786813	38	1	Brain_Nucleus_accumbens_basal_ganglia
GSE21546_ELK1_KO_VS_SAP1A_KO_AND_ELK1_KO_ANTI_CD3_STIM_DP_THYMOCYTES_UP	0.701737	0.988395	0.0197716	-0.266887	-0.859937	41	1	Brain_Nucleus_accumbens_basal_ganglia
GSE21546_ELK1_KO_VS_SAP1A_KO_AND_ELK1_KO_DP_THYMOCYTES_DN	0.0404786	0.963099	0.10035	0.418459	1.41511	50	1	Brain_Nucleus_accumbens_basal_ganglia
GSE21546_ELK1_KO_VS_SAP1A_KO_AND_ELK1_KO_DP_THYMOCYTES_UP	0.608081	0.988395	0.021988	-0.271913	-0.915877	51	1	Brain_Nucleus_accumbens_basal_ganglia
GSE21546_SAP1A_KO_VS_SAP1A_KO_AND_ELK1_KO_ANTI_CD3_STIM_DP_THYMOCYTES_DN	0.467864	0.988395	0.0260772	0.310479	0.99288	37	1	Brain_Nucleus_accumbens_basal_ganglia
GSE21546_SAP1A_KO_VS_SAP1A_KO_AND_ELK1_KO_ANTI_CD3_STIM_DP_THYMOCYTES_UP	0.39438	0.988395	0.0290494	0.310801	1.03506	46	1	Brain_Nucleus_accumbens_basal_ganglia
GSE21546_SAP1A_KO_VS_SAP1A_KO_AND_ELK1_KO_DP_THYMOCYTES_DN	0.209901	0.976374	0.0419089	0.359329	1.17459	41	1	Brain_Nucleus_accumbens_basal_ganglia
GSE21546_SAP1A_KO_VS_SAP1A_KO_AND_ELK1_KO_DP_THYMOCYTES_UP	0.294176	0.988395	0.0346908	0.317922	1.09348	55	1	Brain_Nucleus_accumbens_basal_ganglia
GSE21546_UNSTIM_VS_ANTI_CD3_STIM_DP_THYMOCYTES_DN	0.203008	0.976374	0.0426789	0.363945	1.18472	40	1	Brain_Nucleus_accumbens_basal_ganglia
GSE21546_UNSTIM_VS_ANTI_CD3_STIM_DP_THYMOCYTES_UP	0.23628	0.986442	0.0393768	-0.372758	-1.15798	34	1	Brain_Nucleus_accumbens_basal_ganglia
GSE21546_UNSTIM_VS_ANTI_CD3_STIM_ELK1_KO_DP_THYMOCYTES_DN	0.603982	0.988395	0.0220247	0.291887	0.911019	33	1	Brain_Nucleus_accumbens_basal_ganglia
GSE21546_UNSTIM_VS_ANTI_CD3_STIM_ELK1_KO_DP_THYMOCYTES_UP	0.905916	0.994934	0.0159935	-0.225491	-0.729409	42	1	Brain_Nucleus_accumbens_basal_ganglia
GSE21546_UNSTIM_VS_ANTI_CD3_STIM_SAP1A_KO_AND_ELK1_KO_DP_THYMOCYTES_DN	0.420695	0.988395	0.0279359	-0.332012	-1.01648	32	1	Brain_Nucleus_accumbens_basal_ganglia
GSE21546_UNSTIM_VS_ANTI_CD3_STIM_SAP1A_KO_AND_ELK1_KO_DP_THYMOCYTES_UP	0.574052	0.988395	0.0227091	0.29083	0.930043	37	1	Brain_Nucleus_accumbens_basal_ganglia
GSE21546_UNSTIM_VS_ANTI_CD3_STIM_SAP1A_KO_DP_THYMOCYTES_DN	0.465013	0.988395	0.0263564	-0.363918	-0.996761	20	1	Brain_Nucleus_accumbens_basal_ganglia
GSE21546_UNSTIM_VS_ANTI_CD3_STIM_SAP1A_KO_DP_THYMOCYTES_UP	0.383078	0.988395	0.029822	-0.323025	-1.04082	41	1	Brain_Nucleus_accumbens_basal_ganglia
GSE21546_WT_VS_ELK1_KO_ANTI_CD3_STIM_DP_THYMOCYTES_DN	0.601562	0.988395	0.0220247	-0.276044	-0.92033	48	1	Brain_Nucleus_accumbens_basal_ganglia
GSE21546_WT_VS_ELK1_KO_ANTI_CD3_STIM_DP_THYMOCYTES_UP	0.169076	0.964223	0.0475949	-0.366099	-1.21503	47	1	Brain_Nucleus_accumbens_basal_ganglia
GSE21546_WT_VS_ELK1_KO_DP_THYMOCYTES_DN	0.898785	0.99408	0.0159161	-0.229262	-0.721143	36	1	Brain_Nucleus_accumbens_basal_ganglia
GSE21546_WT_VS_ELK1_KO_DP_THYMOCYTES_UP	0.487737	0.988395	0.025357	0.290366	0.981934	50	1	Brain_Nucleus_accumbens_basal_ganglia
GSE21546_WT_VS_SAP1A_KO_AND_ELK1_KO_ANTI_CD3_STIM_DP_THYMOCYTES_DN	0.635817	0.988395	0.0211597	-0.270832	-0.902954	48	1	Brain_Nucleus_accumbens_basal_ganglia
GSE21546_WT_VS_SAP1A_KO_AND_ELK1_KO_ANTI_CD3_STIM_DP_THYMOCYTES_UP	0.334199	0.988395	0.0321922	-0.353093	-1.08102	32	1	Brain_Nucleus_accumbens_basal_ganglia
GSE21546_WT_VS_SAP1A_KO_AND_ELK1_KO_DP_THYMOCYTES_DN	0.607064	0.988395	0.0219099	0.286667	0.910746	36	1	Brain_Nucleus_accumbens_basal_ganglia
GSE21546_WT_VS_SAP1A_KO_AND_ELK1_KO_DP_THYMOCYTES_UP	0.765046	0.988395	0.0182786	0.249907	0.832263	46	1	Brain_Nucleus_accumbens_basal_ganglia
GSE21546_WT_VS_SAP1A_KO_ANTI_CD3_STIM_DP_THYMOCYTES_DN	0.460327	0.988395	0.026551	-0.30669	-0.99207	42	1	Brain_Nucleus_accumbens_basal_ganglia
GSE21546_WT_VS_SAP1A_KO_ANTI_CD3_STIM_DP_THYMOCYTES_UP	0.648885	0.988395	0.0207468	0.262573	0.899423	54	1	Brain_Nucleus_accumbens_basal_ganglia
GSE21546_WT_VS_SAP1A_KO_DP_THYMOCYTES_DN	0.548676	0.988395	0.0233928	0.293197	0.942931	38	1	Brain_Nucleus_accumbens_basal_ganglia
GSE21546_WT_VS_SAP1A_KO_DP_THYMOCYTES_UP	0.0262841	0.963099	0.125463	-0.448846	-1.48184	46	1	Brain_Nucleus_accumbens_basal_ganglia
GSE21670_IL6_VS_TGFB_AND_IL6_TREATED_CD4_TCELL_DN	0.528814	0.988395	0.0240177	0.283402	0.958384	50	1	Brain_Nucleus_accumbens_basal_ganglia
GSE21670_IL6_VS_TGFB_AND_IL6_TREATED_CD4_TCELL_UP	0.748043	0.988395	0.0187231	-0.255375	-0.835891	44	1	Brain_Nucleus_accumbens_basal_ganglia
GSE21670_IL6_VS_TGFB_AND_IL6_TREATED_STAT3_KO_CD4_TCELL_DN	0.932023	0.997147	0.0154829	0.220258	0.696317	35	1	Brain_Nucleus_accumbens_basal_ganglia
GSE21670_IL6_VS_TGFB_AND_IL6_TREATED_STAT3_KO_CD4_TCELL_UP	0.553478	0.988395	0.0234104	-0.281681	-0.941745	49	1	Brain_Nucleus_accumbens_basal_ganglia
GSE21670_STAT3_KO_VS_WT_CD4_TCELL_DN	0.544511	0.988395	0.023558	0.295975	0.946496	37	1	Brain_Nucleus_accumbens_basal_ganglia
GSE21670_STAT3_KO_VS_WT_CD4_TCELL_IL6_TREATED_DN	0.806342	0.988395	0.0176054	0.251353	0.798553	36	1	Brain_Nucleus_accumbens_basal_ganglia
GSE21670_STAT3_KO_VS_WT_CD4_TCELL_IL6_TREATED_UP	0.191617	0.97534	0.0442843	0.353109	1.18452	48	1	Brain_Nucleus_accumbens_basal_ganglia
GSE21670_STAT3_KO_VS_WT_CD4_TCELL_TGFB_IL6_TREATED_DN	0.898879	0.99408	0.015987	-0.236386	-0.716749	31	1	Brain_Nucleus_accumbens_basal_ganglia
GSE21670_STAT3_KO_VS_WT_CD4_TCELL_TGFB_IL6_TREATED_UP	0.818598	0.988395	0.0172693	0.24003	0.802263	47	1	Brain_Nucleus_accumbens_basal_ganglia
GSE21670_STAT3_KO_VS_WT_CD4_TCELL_TGFB_TREATED_DN	0.211538	0.976374	0.0419976	-0.372027	-1.1757	37	1	Brain_Nucleus_accumbens_basal_ganglia
GSE21670_STAT3_KO_VS_WT_CD4_TCELL_TGFB_TREATED_UP	0.137019	0.964223	0.0532638	-0.374552	-1.24875	48	1	Brain_Nucleus_accumbens_basal_ganglia
GSE21670_STAT3_KO_VS_WT_CD4_TCELL_UP	0.513725	0.988395	0.0245723	0.307894	0.96736	34	1	Brain_Nucleus_accumbens_basal_ganglia
GSE21670_TGFB_VS_IL6_TREATED_CD4_TCELL_DN	0.0171787	0.963099	0.156279	-0.489536	-1.56927	40	1	Brain_Nucleus_accumbens_basal_ganglia
GSE21670_TGFB_VS_IL6_TREATED_CD4_TCELL_UP	0.351833	0.988395	0.0310613	0.328957	1.06433	39	1	Brain_Nucleus_accumbens_basal_ganglia
GSE21670_TGFB_VS_IL6_TREATED_STAT3_KO_CD4_TCELL_DN	0.426494	0.988395	0.0278855	-0.31434	-1.01283	41	1	Brain_Nucleus_accumbens_basal_ganglia
GSE21670_TGFB_VS_IL6_TREATED_STAT3_KO_CD4_TCELL_UP	0.767396	0.988395	0.0181978	0.251972	0.82914	43	1	Brain_Nucleus_accumbens_basal_ganglia
GSE21670_TGFB_VS_TGFB_AND_IL6_TREATED_CD4_TCELL_DN	0.911665	0.995677	0.0157215	0.218342	0.73837	50	1	Brain_Nucleus_accumbens_basal_ganglia
GSE21670_TGFB_VS_TGFB_AND_IL6_TREATED_CD4_TCELL_UP	0.855049	0.991189	0.016752	-0.235296	-0.770168	44	1	Brain_Nucleus_accumbens_basal_ganglia
GSE21670_TGFB_VS_TGFB_AND_IL6_TREATED_STAT3_KO_CD4_TCELL_DN	0.409585	0.988395	0.0285554	-0.297973	-1.02265	56	1	Brain_Nucleus_accumbens_basal_ganglia
GSE21670_TGFB_VS_TGFB_AND_IL6_TREATED_STAT3_KO_CD4_TCELL_UP	0.35107	0.988395	0.0312758	0.320941	1.06467	45	1	Brain_Nucleus_accumbens_basal_ganglia
GSE21670_UNTREATED_VS_IL6_TREATED_CD4_TCELL_DN	0.936162	0.997168	0.0152546	0.221216	0.677974	30	1	Brain_Nucleus_accumbens_basal_ganglia
GSE21670_UNTREATED_VS_IL6_TREATED_CD4_TCELL_UP	0.107072	0.963099	0.0606519	-0.430871	-1.31914	32	1	Brain_Nucleus_accumbens_basal_ganglia
GSE21670_UNTREATED_VS_IL6_TREATED_STAT3_KO_CD4_TCELL_DN	0.981811	0.998178	0.014685	-0.192052	-0.631326	45	1	Brain_Nucleus_accumbens_basal_ganglia
GSE21670_UNTREATED_VS_IL6_TREATED_STAT3_KO_CD4_TCELL_UP	0.866308	0.991333	0.0164507	-0.239315	-0.752765	36	1	Brain_Nucleus_accumbens_basal_ganglia
GSE21670_UNTREATED_VS_TGFB_IL6_TREATED_CD4_TCELL_DN	0.715143	0.988395	0.0193431	0.258642	0.858005	45	1	Brain_Nucleus_accumbens_basal_ganglia
GSE21670_UNTREATED_VS_TGFB_IL6_TREATED_CD4_TCELL_UP	0.449053	0.988395	0.026764	0.296298	1.00199	50	1	Brain_Nucleus_accumbens_basal_ganglia
GSE21670_UNTREATED_VS_TGFB_IL6_TREATED_STAT3_KO_CD4_TCELL_DN	0.455531	0.988395	0.0266342	-0.303069	-0.992003	44	1	Brain_Nucleus_accumbens_basal_ganglia
GSE21670_UNTREATED_VS_TGFB_IL6_TREATED_STAT3_KO_CD4_TCELL_UP	0.106003	0.963099	0.0611359	-0.396402	-1.2975	44	1	Brain_Nucleus_accumbens_basal_ganglia
GSE21670_UNTREATED_VS_TGFB_TREATED_CD4_TCELL_DN	0.671648	0.988395	0.0204391	-0.272464	-0.877906	41	1	Brain_Nucleus_accumbens_basal_ganglia
GSE21670_UNTREATED_VS_TGFB_TREATED_CD4_TCELL_UP	0.167197	0.964223	0.0476258	-0.399822	-1.23473	33	1	Brain_Nucleus_accumbens_basal_ganglia
GSE21670_UNTREATED_VS_TGFB_TREATED_STAT3_KO_CD4_TCELL_DN	0.911771	0.995677	0.0158009	0.227422	0.718964	35	1	Brain_Nucleus_accumbens_basal_ganglia
GSE21670_UNTREATED_VS_TGFB_TREATED_STAT3_KO_CD4_TCELL_UP	0.151042	0.964223	0.0505385	-0.369098	-1.23057	48	1	Brain_Nucleus_accumbens_basal_ganglia
GSE21678_WT_VS_FOXO1_FOXO3_KO_TREG_DN	0.705882	0.988395	0.0194914	0.256809	0.868453	50	1	Brain_Nucleus_accumbens_basal_ganglia
GSE21678_WT_VS_FOXO1_FOXO3_KO_TREG_UP	0.794047	0.988395	0.0177638	-0.259446	-0.794311	32	1	Brain_Nucleus_accumbens_basal_ganglia
GSE21774_CD56_BRIGHT_VS_DIM_CD62L_POSITIVE_NK_CELL_DN	0.473864	0.988395	0.0259831	-0.293815	-0.982314	49	1	Brain_Nucleus_accumbens_basal_ganglia
GSE21774_CD56_BRIGHT_VS_DIM_CD62L_POSITIVE_NK_CELL_UP	0.265669	0.988395	0.036827	0.354292	1.13299	37	1	Brain_Nucleus_accumbens_basal_ganglia
GSE21774_CD62L_POS_CD56_BRIGHT_VS_CD62L_NEG_CD56_DIM_NK_CELL_DN	0.546696	0.988395	0.0235937	-0.295794	-0.939908	38	1	Brain_Nucleus_accumbens_basal_ganglia
GSE21774_CD62L_POS_CD56_BRIGHT_VS_CD62L_NEG_CD56_DIM_NK_CELL_UP	0.25217	0.988395	0.0381965	-0.352802	-1.14123	42	1	Brain_Nucleus_accumbens_basal_ganglia
GSE21774_CD62L_POS_CD56_DIM_VS_CD62L_NEG_CD56_DIM_NK_CELL_DN	0.902944	0.994934	0.0158233	0.220995	0.744862	49	1	Brain_Nucleus_accumbens_basal_ganglia
GSE21774_CD62L_POS_CD56_DIM_VS_CD62L_NEG_CD56_DIM_NK_CELL_UP	0.874247	0.99138	0.0164373	-0.226433	-0.771435	54	1	Brain_Nucleus_accumbens_basal_ganglia
GSE21927_BALBC_VS_C57BL6_MONOCYTE_SPLEEN_DN	0.0102266	0.963099	0.202499	-0.478104	-1.60576	50	1	Brain_Nucleus_accumbens_basal_ganglia
GSE21927_BALBC_VS_C57BL6_MONOCYTE_SPLEEN_UP	0.323043	0.988395	0.0327945	0.327214	1.08178	44	1	Brain_Nucleus_accumbens_basal_ganglia
GSE21927_BALBC_VS_C57BL6_MONOCYTE_TUMOR_DN	0.489857	0.988395	0.0254051	-0.306542	-0.974062	38	1	Brain_Nucleus_accumbens_basal_ganglia
GSE21927_BALBC_VS_C57BL6_MONOCYTE_TUMOR_UP	0.590918	0.988395	0.0222148	0.280127	0.926108	44	1	Brain_Nucleus_accumbens_basal_ganglia
GSE21927_C26GM_VS_4T1_TUMOR_MONOCYTE_BALBC_DN	0.144252	0.964223	0.0516593	-0.399227	-1.25577	36	1	Brain_Nucleus_accumbens_basal_ganglia
GSE21927_C26GM_VS_4T1_TUMOR_MONOCYTE_BALBC_UP	0.516411	0.988395	0.0243678	0.283773	0.966451	52	1	Brain_Nucleus_accumbens_basal_ganglia
GSE21927_EL4_VS_MCA203_TUMOR_MONOCYTES_DN	0.58266	0.988395	0.0226703	-0.289049	-0.926586	40	1	Brain_Nucleus_accumbens_basal_ganglia
GSE21927_EL4_VS_MCA203_TUMOR_MONOCYTES_UP	0.476998	0.988395	0.0259327	0.329833	0.983746	27	1	Brain_Nucleus_accumbens_basal_ganglia
GSE21927_GMCSF_IL6_VS_GMCSF_GCSF_TREATED_BONE_MARROW_DN	0.171372	0.964641	0.0469878	0.367427	1.20905	43	1	Brain_Nucleus_accumbens_basal_ganglia
GSE21927_GMCSF_IL6_VS_GMCSF_GCSF_TREATED_BONE_MARROW_UP	0.417955	0.988395	0.0281477	-0.320261	-1.01766	38	1	Brain_Nucleus_accumbens_basal_ganglia
GSE21927_HEALTHY_VS_TUMOROUS_BALBC_MOUSE_MONOCYTE_DN	0.21237	0.976374	0.0418868	0.381129	1.18189	32	1	Brain_Nucleus_accumbens_basal_ganglia
GSE21927_HEALTHY_VS_TUMOROUS_BALBC_MOUSE_MONOCYTE_UP	0.763567	0.988395	0.0184891	-0.257861	-0.823242	39	1	Brain_Nucleus_accumbens_basal_ganglia
GSE21927_SPLEEN_C57BL6_VS_4T1_TUMOR_BALBC_MONOCYTES_DN	0.419355	0.988395	0.0280456	0.326451	1.02566	34	1	Brain_Nucleus_accumbens_basal_ganglia
GSE21927_SPLEEN_C57BL6_VS_4T1_TUMOR_BALBC_MONOCYTES_UP	0.0587049	0.963099	0.0834065	-0.438912	-1.40126	39	1	Brain_Nucleus_accumbens_basal_ganglia
GSE21927_SPLEEN_C57BL6_VS_EL4_TUMOR_BALBC_MONOCYTES_DN	0.193411	0.975806	0.044361	-0.372328	-1.19355	40	1	Brain_Nucleus_accumbens_basal_ganglia
GSE21927_SPLEEN_C57BL6_VS_EL4_TUMOR_BALBC_MONOCYTES_UP	0.714858	0.988395	0.0193642	-0.277607	-0.841735	31	1	Brain_Nucleus_accumbens_basal_ganglia
GSE21927_SPLEEN_MONOCYTE_VS_GMCSF_GCSF_BONE_MARROW_DN	0.945696	0.99776	0.0153159	-0.21211	-0.69045	43	1	Brain_Nucleus_accumbens_basal_ganglia
GSE21927_SPLEEN_MONOCYTE_VS_GMCSF_GCSF_BONE_MARROW_UP	0.257879	0.988395	0.0373137	0.351044	1.1358	39	1	Brain_Nucleus_accumbens_basal_ganglia
GSE21927_SPLEEN_VS_4T1_TUMOR_MONOCYTE_BALBC_DN	0.0905465	0.963099	0.0661924	0.376062	1.29345	55	1	Brain_Nucleus_accumbens_basal_ganglia
GSE21927_SPLEEN_VS_4T1_TUMOR_MONOCYTE_BALBC_UP	0.0958606	0.963099	0.0640052	0.400633	1.31523	42	1	Brain_Nucleus_accumbens_basal_ganglia
GSE21927_SPLEEN_VS_BONE_MARROW_MONOCYTE_BALBC_DN	0.507529	0.988395	0.0248065	-0.294271	-0.963206	44	1	Brain_Nucleus_accumbens_basal_ganglia
GSE21927_SPLEEN_VS_BONE_MARROW_MONOCYTE_BALBC_UP	0.516733	0.988395	0.0243805	0.314993	0.957446	29	1	Brain_Nucleus_accumbens_basal_ganglia
GSE21927_SPLEEN_VS_C26GM_TUMOR_MONOCYTE_BALBC_DN	0.0529986	0.963099	0.0873573	-0.455701	-1.43341	36	1	Brain_Nucleus_accumbens_basal_ganglia
GSE21927_SPLEEN_VS_C26GM_TUMOR_MONOCYTE_BALBC_UP	0.265606	0.988395	0.0367473	-0.367995	-1.13644	33	1	Brain_Nucleus_accumbens_basal_ganglia
GSE21927_SPLEEN_VS_TUMOR_MONOCYTE_BALBC_DN	0.382741	0.988395	0.0296389	-0.341133	-1.0444	32	1	Brain_Nucleus_accumbens_basal_ganglia
GSE21927_SPLEEN_VS_TUMOR_MONOCYTE_BALBC_UP	0.87341	0.99138	0.0165245	-0.234398	-0.758224	42	1	Brain_Nucleus_accumbens_basal_ganglia
GSE21927_SPLEEN_VS_TUMOR_MONOCYTE_C57BL6_DN	0.897519	0.993779	0.0161169	-0.229688	-0.733296	39	1	Brain_Nucleus_accumbens_basal_ganglia
GSE21927_SPLEEN_VS_TUMOR_MONOCYTE_C57BL6_UP	0.855614	0.991216	0.0168276	-0.237848	-0.76637	41	1	Brain_Nucleus_accumbens_basal_ganglia
GSE21927_SPLENIC_C26GM_TUMOROUS_VS_4T1_TUMOR_MONOCYTES_DN	0.147757	0.964223	0.051016	-0.401605	-1.25402	35	1	Brain_Nucleus_accumbens_basal_ganglia
GSE21927_SPLENIC_C26GM_TUMOROUS_VS_4T1_TUMOR_MONOCYTES_UP	0.0636092	0.963099	0.079541	-0.450385	-1.40633	35	1	Brain_Nucleus_accumbens_basal_ganglia
GSE21927_SPLENIC_C26GM_TUMOROUS_VS_BONE_MARROW_MONOCYTES_DN	0.863537	0.991333	0.0164106	0.234021	0.76826	42	1	Brain_Nucleus_accumbens_basal_ganglia
GSE21927_SPLENIC_C26GM_TUMOROUS_VS_BONE_MARROW_MONOCYTES_UP	0.747945	0.988395	0.0187071	0.262977	0.831366	35	1	Brain_Nucleus_accumbens_basal_ganglia
GSE21927_SPLENIC_VS_TUMOR_MONOCYTES_FROM_C26GM_TUMOROUS_MICE_BALBC_DN	0.761398	0.988395	0.0184655	-0.259004	-0.823006	38	1	Brain_Nucleus_accumbens_basal_ganglia
GSE21927_SPLENIC_VS_TUMOR_MONOCYTES_FROM_C26GM_TUMOROUS_MICE_BALBC_UP	0.493071	0.988395	0.0252953	-0.30589	-0.971991	38	1	Brain_Nucleus_accumbens_basal_ganglia
GSE21927_UNTREATED_VS_GMCSF_GCSF_TREATED_BONE_MARROW_DN	0.657189	0.988395	0.0206433	-0.288733	-0.875472	31	1	Brain_Nucleus_accumbens_basal_ganglia
GSE21927_UNTREATED_VS_GMCSF_GCSF_TREATED_BONE_MARROW_UP	0.922438	0.996412	0.0154394	0.218801	0.712248	40	1	Brain_Nucleus_accumbens_basal_ganglia
GSE21927_UNTREATED_VS_GMCSF_IL6_TREATED_BONE_MARROW_DN	0.786002	0.988395	0.0180148	-0.249042	-0.81067	43	1	Brain_Nucleus_accumbens_basal_ganglia
GSE21927_UNTREATED_VS_GMCSF_IL6_TREATED_BONE_MARROW_UP	0.080694	0.963099	0.0707234	-0.42391	-1.35337	39	1	Brain_Nucleus_accumbens_basal_ganglia
GSE2197_CPG_DNA_VS_UNTREATED_IN_DC_DN	0.210432	0.976374	0.0419754	0.334621	1.15885	57	1	Brain_Nucleus_accumbens_basal_ganglia
GSE2197_CPG_DNA_VS_UNTREATED_IN_DC_UP	0.114917	0.963099	0.0583286	0.387983	1.28269	44	1	Brain_Nucleus_accumbens_basal_ganglia
GSE2197_IMMUNOSUPPRESSIVE_DNA_VS_UNTREATEDIN_DC_DN	0.610643	0.988395	0.0218271	-0.274836	-0.912141	47	1	Brain_Nucleus_accumbens_basal_ganglia
GSE2197_IMMUNOSUPPRESSIVE_DNA_VS_UNTREATED_IN_DC_UP	0.487682	0.988395	0.0255715	-0.30334	-0.977391	41	1	Brain_Nucleus_accumbens_basal_ganglia
GSE22025_PROGESTERONE_VS_TGFB1_AND_PROGESTERONE_TREATED_CD4_TCELL_DN	0.634969	0.988395	0.0213021	-0.276581	-0.894676	42	1	Brain_Nucleus_accumbens_basal_ganglia
GSE22025_PROGESTERONE_VS_TGFB1_AND_PROGESTERONE_TREATED_CD4_TCELL_UP	0.526535	0.988395	0.0239747	0.293235	0.95854	41	1	Brain_Nucleus_accumbens_basal_ganglia
GSE22025_TGFB1_VS_TGFB1_AND_PROGESTERONE_TREATED_CD4_TCELL_DN	0.939491	0.997494	0.0153559	0.218647	0.686957	34	1	Brain_Nucleus_accumbens_basal_ganglia
GSE22025_TGFB1_VS_TGFB1_AND_PROGESTERONE_TREATED_CD4_TCELL_UP	0.757426	0.988395	0.0183329	0.254191	0.830912	41	1	Brain_Nucleus_accumbens_basal_ganglia
GSE22025_UNTREATED_VS_PROGESTERONE_TREATED_CD4_TCELL_DN	0.905012	0.994934	0.0160226	-0.227723	-0.729998	40	1	Brain_Nucleus_accumbens_basal_ganglia
GSE22025_UNTREATED_VS_PROGESTERONE_TREATED_CD4_TCELL_UP	0.0965088	0.963099	0.0642148	-0.396476	-1.30895	46	1	Brain_Nucleus_accumbens_basal_ganglia
GSE22025_UNTREATED_VS_TGFB1_AND_PROGESTERONE_TREATED_CD4_TCELL_DN	0.490821	0.988395	0.0254465	-0.304658	-0.972645	39	1	Brain_Nucleus_accumbens_basal_ganglia
GSE22025_UNTREATED_VS_TGFB1_AND_PROGESTERONE_TREATED_CD4_TCELL_UP	0.82215	0.988575	0.0174236	-0.246227	-0.789313	40	1	Brain_Nucleus_accumbens_basal_ganglia
GSE22025_UNTREATED_VS_TGFB1_TREATED_CD4_TCELL_DN	0.938662	0.997168	0.0151874	0.21238	0.691344	40	1	Brain_Nucleus_accumbens_basal_ganglia
GSE22025_UNTREATED_VS_TGFB1_TREATED_CD4_TCELL_UP	0.229947	0.981007	0.0398169	0.352626	1.15762	42	1	Brain_Nucleus_accumbens_basal_ganglia
GSE22033_UNTREATED_VS_MRL24_TREATED_MEF_DN	0.734144	0.988395	0.0189047	-0.277795	-0.824399	28	1	Brain_Nucleus_accumbens_basal_ganglia
GSE22033_UNTREATED_VS_MRL24_TREATED_MEF_UP	0.29434	0.988395	0.0346632	0.331376	1.10358	46	1	Brain_Nucleus_accumbens_basal_ganglia
GSE22033_UNTREATED_VS_ROSIGLITAZONE_TREATED_MEF_DN	0.296987	0.988395	0.0343769	0.362807	1.11192	30	1	Brain_Nucleus_accumbens_basal_ganglia
GSE22033_UNTREATED_VS_ROSIGLITAZONE_TREATED_MEF_UP	0.441814	0.988395	0.027004	0.294347	1.00246	52	1	Brain_Nucleus_accumbens_basal_ganglia
GSE22033_WT_VS_PPARG_KO_MEF_DN	0.533427	0.988395	0.023987	-0.289504	-0.947604	44	1	Brain_Nucleus_accumbens_basal_ganglia
GSE22033_WT_VS_PPARG_KO_MEF_UP	0.18589	0.971569	0.0448553	-0.418713	-1.23367	27	1	Brain_Nucleus_accumbens_basal_ganglia
GSE22045_TREG_VS_TCONV_DN	0.072516	0.963099	0.0744947	-0.437097	-1.38134	37	1	Brain_Nucleus_accumbens_basal_ganglia
GSE22045_TREG_VS_TCONV_UP	0.160578	0.964223	0.0489409	-0.419925	-1.25454	29	1	Brain_Nucleus_accumbens_basal_ganglia
GSE22103_LPS_VS_GMCSF_AND_IFNG_STIM_NEUTROPHIL_DN	0.284431	0.988395	0.0353977	0.329625	1.10574	48	1	Brain_Nucleus_accumbens_basal_ganglia
GSE22103_LPS_VS_GMCSF_AND_IFNG_STIM_NEUTROPHIL_UP	0.550955	0.988395	0.0233227	0.276895	0.948482	54	1	Brain_Nucleus_accumbens_basal_ganglia
GSE22103_UNSTIM_VS_GMCSF_AND_IFNG_STIM_NEUTROPHIL_DN	0.290721	0.988395	0.0348992	0.329647	1.10179	47	1	Brain_Nucleus_accumbens_basal_ganglia
GSE22103_UNSTIM_VS_GMCSF_AND_IFNG_STIM_NEUTROPHIL_UP	0.681555	0.988395	0.0200226	0.260814	0.881999	50	1	Brain_Nucleus_accumbens_basal_ganglia
GSE22103_UNSTIM_VS_LPS_STIM_NEUTROPHIL_DN	0.0625124	0.963099	0.0801935	0.428478	1.378	38	1	Brain_Nucleus_accumbens_basal_ganglia
GSE22103_UNSTIM_VS_LPS_STIM_NEUTROPHIL_UP	0.474095	0.988395	0.0258896	0.298001	0.98857	45	1	Brain_Nucleus_accumbens_basal_ganglia
GSE22140_GERMFREE_VS_SPF_ARTHRITIC_MOUSE_CD4_TCELL_DN	0.761876	0.988395	0.0183639	0.258624	0.827052	37	1	Brain_Nucleus_accumbens_basal_ganglia
GSE22140_GERMFREE_VS_SPF_ARTHRITIC_MOUSE_CD4_TCELL_UP	0.777152	0.988395	0.0181824	-0.250661	-0.815941	43	1	Brain_Nucleus_accumbens_basal_ganglia
GSE22140_GERMFREE_VS_SPF_MOUSE_CD4_TCELL_DN	0.942453	0.99776	0.0152209	0.211933	0.708352	47	1	Brain_Nucleus_accumbens_basal_ganglia
GSE22140_GERMFREE_VS_SPF_MOUSE_CD4_TCELL_UP	0.17328	0.965131	0.0467802	-0.391529	-1.22256	35	1	Brain_Nucleus_accumbens_basal_ganglia
GSE22140_HEALTHY_VS_ARTHRITIC_GERMFREE_MOUSE_CD4_TCELL_DN	0.959443	0.998178	0.0149399	-0.209543	-0.647109	33	1	Brain_Nucleus_accumbens_basal_ganglia
GSE22140_HEALTHY_VS_ARTHRITIC_GERMFREE_MOUSE_CD4_TCELL_UP	0.644075	0.988395	0.0209755	-0.267219	-0.897483	50	1	Brain_Nucleus_accumbens_basal_ganglia
GSE22140_HEALTHY_VS_ARTHRITIC_MOUSE_CD4_TCELL_DN	0.605168	0.988395	0.0219307	-0.275449	-0.918347	48	1	Brain_Nucleus_accumbens_basal_ganglia
GSE22140_HEALTHY_VS_ARTHRITIC_MOUSE_CD4_TCELL_UP	0.461661	0.988395	0.0262675	0.299732	0.990924	44	1	Brain_Nucleus_accumbens_basal_ganglia
GSE22196_HEALTHY_VS_OBESE_MOUSE_SKIN_GAMMADELTA_TCELL_DN	0.968126	0.998178	0.0150209	-0.2031	-0.648411	39	1	Brain_Nucleus_accumbens_basal_ganglia
GSE22196_HEALTHY_VS_OBESE_MOUSE_SKIN_GAMMADELTA_TCELL_UP	0.675361	0.988395	0.0202563	-0.265955	-0.878038	46	1	Brain_Nucleus_accumbens_basal_ganglia
GSE22229_RENAL_TRANSPLANT_IMMUNOSUPP_THERAPY_VS_HEALTHY_PBMC_DN	0.0118024	0.963099	0.188069	0.474867	1.5753	45	1	Brain_Nucleus_accumbens_basal_ganglia
GSE22229_RENAL_TRANSPLANT_IMMUNOSUPP_THERAPY_VS_HEALTHY_PBMC_UP	0.78173	0.988395	0.0181671	-0.253842	-0.813724	40	1	Brain_Nucleus_accumbens_basal_ganglia
GSE22229_RENAL_TRANSPLANT_VS_HEALTHY_PBMC_DN	0.53037	0.988395	0.0241105	-0.292681	-0.952719	43	1	Brain_Nucleus_accumbens_basal_ganglia
GSE22229_RENAL_TRANSPLANT_VS_HEALTHY_PBMC_UP	0.0516934	0.963099	0.0882143	0.425993	1.39848	42	1	Brain_Nucleus_accumbens_basal_ganglia
GSE22229_UNTREATED_VS_IMMUNOSUPP_THERAPY_RENAL_TRANSPLANT_PATIENT_PBMC_DN	0.636018	0.988395	0.0211207	-0.272956	-0.897281	45	1	Brain_Nucleus_accumbens_basal_ganglia
GSE22229_UNTREATED_VS_IMMUNOSUPP_THERAPY_RENAL_TRANSPLANT_PATIENT_PBMC_UP	0.613772	0.988395	0.021653	0.272239	0.913238	48	1	Brain_Nucleus_accumbens_basal_ganglia
GSE22282_HYPOXIA_VS_NORMOXIA_MYELOID_DC_DN	0.376569	0.988395	0.0298901	-0.332884	-1.04709	36	1	Brain_Nucleus_accumbens_basal_ganglia
GSE22282_HYPOXIA_VS_NORMOXIA_MYELOID_DC_UP	0.633007	0.988395	0.0211695	-0.286542	-0.89015	34	1	Brain_Nucleus_accumbens_basal_ganglia
GSE22313_HEALTHY_VS_SLE_MOUSE_CD4_TCELL_DN	0.530355	0.988395	0.0240486	0.304311	0.956102	34	1	Brain_Nucleus_accumbens_basal_ganglia
GSE22313_HEALTHY_VS_SLE_MOUSE_CD4_TCELL_UP	0.365553	0.988395	0.0304071	0.311154	1.04874	49	1	Brain_Nucleus_accumbens_basal_ganglia
GSE22342_CD11C_HIGH_VS_LOW_DECIDUAL_MACROPHAGES_DN	0.759289	0.988395	0.0184263	-0.266615	-0.816258	32	1	Brain_Nucleus_accumbens_basal_ganglia
GSE22342_CD11C_HIGH_VS_LOW_DECIDUAL_MACROPHAGES_UP	0.631726	0.988395	0.0212381	0.271897	0.901974	45	1	Brain_Nucleus_accumbens_basal_ganglia
GSE22432_CDC_VS_COMMON_DC_PROGENITOR_DN	0.691185	0.988395	0.0198459	-0.264351	-0.868991	45	1	Brain_Nucleus_accumbens_basal_ganglia
GSE22432_CDC_VS_COMMON_DC_PROGENITOR_UP	0.501694	0.988395	0.0248723	-0.307439	-0.967049	36	1	Brain_Nucleus_accumbens_basal_ganglia
GSE22432_CONVENTIONAL_CDC_VS_PLASMACYTOID_PDC_DN	0.891985	0.992548	0.0162184	-0.219732	-0.759042	58	1	Brain_Nucleus_accumbens_basal_ganglia
GSE22432_CONVENTIONAL_CDC_VS_PLASMACYTOID_PDC_UP	0.188359	0.972831	0.0450144	-0.340131	-1.18426	61	1	Brain_Nucleus_accumbens_basal_ganglia
GSE22432_MULTIPOTENT_PROGENITOR_VS_CDC_DN	0.663048	0.988395	0.0205687	-0.265991	-0.889288	49	1	Brain_Nucleus_accumbens_basal_ganglia
GSE22432_MULTIPOTENT_PROGENITOR_VS_CDC_UP	0.548283	0.988395	0.0236414	-0.278128	-0.943749	53	1	Brain_Nucleus_accumbens_basal_ganglia
GSE22432_MULTIPOTENT_PROGENITOR_VS_PDC_DN	0.740458	0.988395	0.0188844	-0.249129	-0.848756	54	1	Brain_Nucleus_accumbens_basal_ganglia
GSE22432_MULTIPOTENT_PROGENITOR_VS_PDC_UP	0.0643216	0.963099	0.0794124	-0.404156	-1.36795	52	1	Brain_Nucleus_accumbens_basal_ganglia
GSE22432_MULTIPOTENT_VS_COMMON_DC_PROGENITOR_DN	0.454891	0.988395	0.0265963	0.301224	0.999263	45	1	Brain_Nucleus_accumbens_basal_ganglia
GSE22432_MULTIPOTENT_VS_COMMON_DC_PROGENITOR_UNTREATED_DN	0.738584	0.988395	0.0188115	-0.265299	-0.8284	35	1	Brain_Nucleus_accumbens_basal_ganglia
GSE22432_MULTIPOTENT_VS_COMMON_DC_PROGENITOR_UNTREATED_UP	0.637488	0.988395	0.0210479	0.267347	0.90409	50	1	Brain_Nucleus_accumbens_basal_ganglia
GSE22432_MULTIPOTENT_VS_COMMON_DC_PROGENITOR_UP	0.0995403	0.963099	0.0630518	-0.397262	-1.30591	45	1	Brain_Nucleus_accumbens_basal_ganglia
GSE22432_PDC_VS_TGFB1_TREATEDCOMMON_DC_PROGENITOR_DN	0.591146	0.988395	0.0223003	-0.289868	-0.916058	37	1	Brain_Nucleus_accumbens_basal_ganglia
GSE22432_PDC_VS_TGFB1_TREATEDCOMMON_DC_PROGENITOR_UP	0.500599	0.988395	0.0249385	0.289981	0.972755	48	1	Brain_Nucleus_accumbens_basal_ganglia
GSE22432_UNTREATED_VS_TGFB1_TREATED_COMMON_DC_PROGENITOR_DN	0.241179	0.988395	0.0390223	-0.331625	-1.13551	55	1	Brain_Nucleus_accumbens_basal_ganglia
GSE22432_UNTREATED_VS_TGFB1_TREATED_COMMON_DC_PROGENITOR_UP	0.365849	0.988395	0.0302961	0.323962	1.05457	40	1	Brain_Nucleus_accumbens_basal_ganglia
GSE22443_IL2_VS_IL12_TREATED_ACT_CD8_TCELL_DN	0.291867	0.988395	0.0349413	-0.330374	-1.10147	48	1	Brain_Nucleus_accumbens_basal_ganglia
GSE22443_IL2_VS_IL12_TREATED_ACT_CD8_TCELL_UP	0.669291	0.988395	0.0204898	-0.270742	-0.875788	42	1	Brain_Nucleus_accumbens_basal_ganglia
GSE22443_NAIVE_VS_ACT_AND_IL12_TREATED_CD8_TCELL_DN	0.70114	0.988395	0.0196415	0.260923	0.86557	45	1	Brain_Nucleus_accumbens_basal_ganglia
GSE22443_NAIVE_VS_ACT_AND_IL12_TREATED_CD8_TCELL_UP	0.845357	0.989823	0.0168104	0.235038	0.782744	46	1	Brain_Nucleus_accumbens_basal_ganglia
GSE22443_NAIVE_VS_ACT_AND_IL2_TREATED_CD8_TCELL_DN	0.483709	0.988395	0.0256415	0.316607	0.988174	33	1	Brain_Nucleus_accumbens_basal_ganglia
GSE22443_NAIVE_VS_ACT_AND_IL2_TREATED_CD8_TCELL_UP	0.118322	0.963099	0.0572305	0.392346	1.27717	40	1	Brain_Nucleus_accumbens_basal_ganglia
GSE22501_PERIPHERAL_BLOOD_VS_CORD_BLOOD_TREG_DN	0.244861	0.988395	0.0385859	-0.370179	-1.14997	34	1	Brain_Nucleus_accumbens_basal_ganglia
GSE22501_PERIPHERAL_BLOOD_VS_CORD_BLOOD_TREG_UP	0.833964	0.988826	0.0169941	0.243633	0.783531	38	1	Brain_Nucleus_accumbens_basal_ganglia
GSE22527_ANTI_CD3_INVIVO_VS_UNTREATED_MOUSE_TREG_DN	0.841616	0.989121	0.0170746	-0.233413	-0.786199	51	1	Brain_Nucleus_accumbens_basal_ganglia
GSE22527_ANTI_CD3_INVIVO_VS_UNTREATED_MOUSE_TREG_UP	0.946119	0.99776	0.0151965	-0.217581	-0.675921	34	1	Brain_Nucleus_accumbens_basal_ganglia
GSE22589_HEALTHY_VS_HIV_AND_SIV_INFECTED_DC_DN	0.586935	0.988395	0.0223217	0.280674	0.927918	44	1	Brain_Nucleus_accumbens_basal_ganglia
GSE22589_HEALTHY_VS_HIV_AND_SIV_INFECTED_DC_UP	0.70202	0.988395	0.0197716	-0.258481	-0.870636	51	1	Brain_Nucleus_accumbens_basal_ganglia
GSE22589_HEALTHY_VS_HIV_INFECTED_DC_DN	0.848758	0.990089	0.0168276	-0.23391	-0.779854	48	1	Brain_Nucleus_accumbens_basal_ganglia
GSE22589_HEALTHY_VS_HIV_INFECTED_DC_UP	0.781437	0.988395	0.0179884	0.246714	0.827613	48	1	Brain_Nucleus_accumbens_basal_ganglia
GSE22589_HEALTHY_VS_SIV_INFECTED_DC_DN	0.287273	0.988395	0.0354412	-0.326095	-1.10651	53	1	Brain_Nucleus_accumbens_basal_ganglia
GSE22589_HEALTHY_VS_SIV_INFECTED_DC_UP	0.596659	0.988395	0.0220404	0.273855	0.923024	49	1	Brain_Nucleus_accumbens_basal_ganglia
GSE22589_HIV_VS_HIV_AND_SIV_INFECTED_DC_DN	0.0809087	0.963099	0.0701763	0.400561	1.33398	46	1	Brain_Nucleus_accumbens_basal_ganglia
GSE22589_HIV_VS_HIV_AND_SIV_INFECTED_DC_UP	0.356154	0.988395	0.0307979	0.326313	1.06222	40	1	Brain_Nucleus_accumbens_basal_ganglia
GSE22589_SIV_VS_HIV_AND_SIV_INFECTED_DC_DN	0.679335	0.988395	0.0199605	0.258877	0.884871	53	1	Brain_Nucleus_accumbens_basal_ganglia
GSE22589_SIV_VS_HIV_AND_SIV_INFECTED_DC_UP	0.913069	0.996176	0.0155985	0.221947	0.725512	41	1	Brain_Nucleus_accumbens_basal_ganglia
GSE22601_CD4_SINGLE_POSITIVE_VS_CD8_SINGLE_POSITIVE_THYMOCYTE_DN	0.164271	0.964223	0.0481914	0.36184	1.21381	48	1	Brain_Nucleus_accumbens_basal_ganglia
GSE22601_CD4_SINGLE_POSITIVE_VS_CD8_SINGLE_POSITIVE_THYMOCYTE_UP	0.861837	0.991333	0.0164306	0.230424	0.782616	51	1	Brain_Nucleus_accumbens_basal_ganglia
GSE22601_DOUBLE_NEGATIVE_VS_CD4_SINGLE_POSITIVE_THYMOCYTE_DN	0.52862	0.988395	0.0241416	-0.298835	-0.949573	38	1	Brain_Nucleus_accumbens_basal_ganglia
GSE22601_DOUBLE_NEGATIVE_VS_CD4_SINGLE_POSITIVE_THYMOCYTE_UP	0.792987	0.988395	0.0177453	-0.254846	-0.801619	36	1	Brain_Nucleus_accumbens_basal_ganglia
GSE22601_DOUBLE_NEGATIVE_VS_CD8_SINGLE_POSITIVE_THYMOCYTE_DN	0.363983	0.988395	0.0306629	-0.321962	-1.05384	44	1	Brain_Nucleus_accumbens_basal_ganglia
GSE22601_DOUBLE_NEGATIVE_VS_CD8_SINGLE_POSITIVE_THYMOCYTE_UP	0.992188	0.99965	0.014565	-0.180229	-0.600882	48	1	Brain_Nucleus_accumbens_basal_ganglia
GSE22601_DOUBLE_NEGATIVE_VS_DOUBLE_POSITIVE_THYMOCYTE_DN	0.61658	0.988395	0.0215568	0.274221	0.913235	46	1	Brain_Nucleus_accumbens_basal_ganglia
GSE22601_DOUBLE_NEGATIVE_VS_DOUBLE_POSITIVE_THYMOCYTE_UP	0.187638	0.972728	0.0448553	0.358387	1.18889	45	1	Brain_Nucleus_accumbens_basal_ganglia
GSE22601_DOUBLE_NEGATIVE_VS_IMMATURE_CD4_SP_THYMOCYTE_DN	0.125425	0.963099	0.055804	0.381304	1.26492	45	1	Brain_Nucleus_accumbens_basal_ganglia
GSE22601_DOUBLE_NEGATIVE_VS_IMMATURE_CD4_SP_THYMOCYTE_UP	0.558665	0.988395	0.0231664	-0.284915	-0.936593	45	1	Brain_Nucleus_accumbens_basal_ganglia
GSE22601_DOUBLE_POSITIVE_VS_CD4_SINGLE_POSITIVE_THYMOCYTE_DN	0.2407	0.988395	0.0388938	0.333032	1.13421	52	1	Brain_Nucleus_accumbens_basal_ganglia
GSE22601_DOUBLE_POSITIVE_VS_CD4_SINGLE_POSITIVE_THYMOCYTE_UP	0.816826	0.988395	0.0172835	0.239995	0.808901	49	1	Brain_Nucleus_accumbens_basal_ganglia
GSE22601_DOUBLE_POSITIVE_VS_CD8_SINGLE_POSITIVE_THYMOCYTE_DN	0.644196	0.988395	0.0208892	0.262376	0.902434	55	1	Brain_Nucleus_accumbens_basal_ganglia
GSE22601_DOUBLE_POSITIVE_VS_CD8_SINGLE_POSITIVE_THYMOCYTE_UP	0.271002	0.988395	0.0366524	-0.349235	-1.12527	41	1	Brain_Nucleus_accumbens_basal_ganglia
GSE22601_IMMATURE_CD4_SINGLE_POSITIVE_VS_CD4_SINGLE_POSITIVE_THYMOCYTE_DN	0.854567	0.991189	0.0167281	-0.232442	-0.774962	48	1	Brain_Nucleus_accumbens_basal_ganglia
GSE22601_IMMATURE_CD4_SINGLE_POSITIVE_VS_CD4_SINGLE_POSITIVE_THYMOCYTE_UP	0.616606	0.988395	0.0216937	-0.272419	-0.910782	49	1	Brain_Nucleus_accumbens_basal_ganglia
GSE22601_IMMATURE_CD4_SINGLE_POSITIVE_VS_CD8_SINGLE_POSITIVE_THYMOCYTE_DN	0.0977173	0.963099	0.0637287	-0.441379	-1.33831	31	1	Brain_Nucleus_accumbens_basal_ganglia
GSE22601_IMMATURE_CD4_SINGLE_POSITIVE_VS_CD8_SINGLE_POSITIVE_THYMOCYTE_UP	0.419078	0.988395	0.0279864	-0.328364	-1.02007	34	1	Brain_Nucleus_accumbens_basal_ganglia
GSE22601_IMMATURE_CD4_SINGLE_POSITIVE_VS_DOUBLE_POSITIVE_THYMOCYTE_DN	0.882825	0.992496	0.0162778	-0.228661	-0.754914	46	1	Brain_Nucleus_accumbens_basal_ganglia
GSE22601_IMMATURE_CD4_SINGLE_POSITIVE_VS_DOUBLE_POSITIVE_THYMOCYTE_UP	0.725419	0.988395	0.0192676	-0.261698	-0.846532	42	1	Brain_Nucleus_accumbens_basal_ganglia
GSE22611_MUTANT_NOD2_TRANSDUCED_VS_CTRL_HEK293T_STIMULATED_WITH_MDP_6H_DN	0.967696	0.998178	0.015039	-0.201623	-0.652202	42	1	Brain_Nucleus_accumbens_basal_ganglia
GSE22611_MUTANT_NOD2_TRANSDUCED_VS_CTRL_HEK293T_STIMULATED_WITH_MDP_6H_UP	0.889045	0.992529	0.0161758	-0.227319	-0.750483	46	1	Brain_Nucleus_accumbens_basal_ganglia
GSE22611_MUTANT_NOD2_VS_CTRL_TRANSDUCED_HEK293T_CELL_DN	0.689216	0.988395	0.0200449	-0.269259	-0.867581	41	1	Brain_Nucleus_accumbens_basal_ganglia
GSE22611_MUTANT_NOD2_VS_CTRL_TRANSDUCED_HEK293T_CELL_UP	0.474354	0.988395	0.0260409	-0.305578	-0.984604	41	1	Brain_Nucleus_accumbens_basal_ganglia
GSE22611_NOD2_TRANSDUCED_VS_CTRL_HEK293T_STIMULATED_WITH_MDP_2H_DN	0.579628	0.988395	0.0227535	-0.28967	-0.928576	40	1	Brain_Nucleus_accumbens_basal_ganglia
GSE22611_NOD2_TRANSDUCED_VS_CTRL_HEK293T_STIMULATED_WITH_MDP_2H_UP	0.288787	0.988395	0.0350399	0.334688	1.10649	44	1	Brain_Nucleus_accumbens_basal_ganglia
GSE22611_NOD2_TRANSD_VS_CTRL_TRANSD_HEK293_MDP_STIM_2H_DN	0.623244	0.988395	0.0215014	-0.298856	-0.892844	29	1	Brain_Nucleus_accumbens_basal_ganglia
GSE22611_NOD2_TRANSD_VS_CTRL_TRANSD_HEK293_MDP_STIM_2H_UP	0.854487	0.991189	0.0168586	-0.239821	-0.768779	40	1	Brain_Nucleus_accumbens_basal_ganglia
GSE22611_NOD2_TRANSD_VS_CTRL_TRANSD_HEK293_MDP_STIM_6H_DN	0.927769	0.996666	0.0155578	-0.21709	-0.716711	46	1	Brain_Nucleus_accumbens_basal_ganglia
GSE22611_NOD2_TRANSD_VS_CTRL_TRANSD_HEK293_MDP_STIM_6H_UP	0.778643	0.988395	0.0180413	0.247229	0.829339	48	1	Brain_Nucleus_accumbens_basal_ganglia
GSE22611_NOD2_VS_CTRL_TRANSDUCED_HEK293T_CELL_DN	0.683276	0.988395	0.0201614	-0.272569	-0.870198	39	1	Brain_Nucleus_accumbens_basal_ganglia
GSE22611_NOD2_VS_CTRL_TRANSDUCED_HEK293T_CELL_UP	0.867455	0.991333	0.0165245	0.239866	0.758304	35	1	Brain_Nucleus_accumbens_basal_ganglia
GSE22611_NOD2_VS_MUTANT_NOD2_TRANSDUCED_HEK293T_CELL_DN	0.172455	0.964843	0.0469282	0.38223	1.22233	37	1	Brain_Nucleus_accumbens_basal_ganglia
GSE22611_NOD2_VS_MUTANT_NOD2_TRANSDUCED_HEK293T_CELL_UP	0.383885	0.988395	0.0297833	-0.322716	-1.03982	41	1	Brain_Nucleus_accumbens_basal_ganglia
GSE22611_UNSTIM_VS_2H_MDP_STIM_MUTANT_NOD2_TRANSDUCED_HEK293T_CELL_DN	0.26238	0.988395	0.0371008	0.368675	1.136	31	1	Brain_Nucleus_accumbens_basal_ganglia
GSE22611_UNSTIM_VS_2H_MDP_STIM_MUTANT_NOD2_TRANSDUCED_HEK293T_CELL_UP	0.164119	0.964223	0.0484163	-0.377161	-1.22771	43	1	Brain_Nucleus_accumbens_basal_ganglia
GSE22611_UNSTIM_VS_2H_MDP_STIM_NOD2_TRANSDUCED_HEK293T_CELL_DN	0.701379	0.988395	0.0196242	-0.262634	-0.863349	45	1	Brain_Nucleus_accumbens_basal_ganglia
GSE22611_UNSTIM_VS_2H_MDP_STIM_NOD2_TRANSDUCED_HEK293T_CELL_UP	0.465015	0.988395	0.0260626	0.307505	0.994926	39	1	Brain_Nucleus_accumbens_basal_ganglia
GSE22611_UNSTIM_VS_6H_MDP_STIM_MUTANT_NOD2_TRANSDUCED_HEK293T_CELL_DN	0.318653	0.988395	0.0330749	0.326137	1.08613	46	1	Brain_Nucleus_accumbens_basal_ganglia
GSE22611_UNSTIM_VS_6H_MDP_STIM_MUTANT_NOD2_TRANSDUCED_HEK293T_CELL_UP	0.491718	0.988395	0.025234	-0.313823	-0.974901	34	1	Brain_Nucleus_accumbens_basal_ganglia
GSE22611_UNSTIM_VS_6H_MDP_STIM_NOD2_TRANSDUCED_HEK293T_CELL_DN	0.3488	0.988395	0.0315598	-0.333046	-1.06328	39	1	Brain_Nucleus_accumbens_basal_ganglia
GSE22611_UNSTIM_VS_6H_MDP_STIM_NOD2_TRANSDUCED_HEK293T_CELL_UP	0.506664	0.988395	0.0249319	-0.300418	-0.967978	41	1	Brain_Nucleus_accumbens_basal_ganglia
GSE22886_CD4_TCELL_VS_BCELL_NAIVE_DN	0.342563	0.988395	0.0319403	-0.333006	-1.0675	40	1	Brain_Nucleus_accumbens_basal_ganglia
GSE22886_CD4_TCELL_VS_BCELL_NAIVE_UP	0.316034	0.988395	0.0335	-0.338683	-1.09127	41	1	Brain_Nucleus_accumbens_basal_ganglia
GSE22886_CD8_TCELL_VS_BCELL_NAIVE_DN	0.148597	0.964223	0.051203	-0.385203	-1.24604	42	1	Brain_Nucleus_accumbens_basal_ganglia
GSE22886_CD8_TCELL_VS_BCELL_NAIVE_UP	0.139382	0.964223	0.0526464	-0.404513	-1.2631	35	1	Brain_Nucleus_accumbens_basal_ganglia
GSE22886_CD8_VS_CD4_NAIVE_TCELL_DN	0.653146	0.988395	0.0205547	0.27222	0.886138	40	1	Brain_Nucleus_accumbens_basal_ganglia
GSE22886_CD8_VS_CD4_NAIVE_TCELL_UP	0.628737	0.988395	0.0212528	0.271893	0.905482	46	1	Brain_Nucleus_accumbens_basal_ganglia
GSE22886_CTRL_VS_LPS_24H_DC_DN	0.172138	0.964843	0.0470476	0.394284	1.22268	32	1	Brain_Nucleus_accumbens_basal_ganglia
GSE22886_CTRL_VS_LPS_24H_DC_UP	0.33688	0.988395	0.0321346	-0.328161	-1.07414	44	1	Brain_Nucleus_accumbens_basal_ganglia
GSE22886_DAY0_VS_DAY1_MONOCYTE_IN_CULTURE_DN	0.727146	0.988395	0.0190601	0.265353	0.84857	37	1	Brain_Nucleus_accumbens_basal_ganglia
GSE22886_DAY0_VS_DAY1_MONOCYTE_IN_CULTURE_UP	0.887974	0.992529	0.016202	-0.227996	-0.746276	44	1	Brain_Nucleus_accumbens_basal_ganglia
GSE22886_DAY0_VS_DAY7_MONOCYTE_IN_CULTURE_DN	0.339239	0.988395	0.0320542	-0.303368	-1.06386	63	1	Brain_Nucleus_accumbens_basal_ganglia
GSE22886_DAY0_VS_DAY7_MONOCYTE_IN_CULTURE_UP	0.359663	0.988395	0.0308607	0.35299	1.06318	28	1	Brain_Nucleus_accumbens_basal_ganglia
GSE22886_DAY1_VS_DAY7_MONOCYTE_IN_CULTURE_DN	0.224567	0.981007	0.0404707	-0.319209	-1.14283	69	1	Brain_Nucleus_accumbens_basal_ganglia
GSE22886_DAY1_VS_DAY7_MONOCYTE_IN_CULTURE_UP	0.318547	0.988395	0.0332235	-0.367859	-1.09899	29	1	Brain_Nucleus_accumbens_basal_ganglia
GSE22886_DC_VS_MONOCYTE_DN	0.333002	0.988395	0.0321691	-0.349841	-1.08038	33	1	Brain_Nucleus_accumbens_basal_ganglia
GSE22886_DC_VS_MONOCYTE_UP	0.487437	0.988395	0.0255019	-0.288336	-0.975934	52	1	Brain_Nucleus_accumbens_basal_ganglia
GSE22886_IGA_VS_IGM_MEMORY_BCELL_DN	0.234175	0.985007	0.0396624	-0.345508	-1.15192	48	1	Brain_Nucleus_accumbens_basal_ganglia
GSE22886_IGA_VS_IGM_MEMORY_BCELL_UP	0.428741	0.988395	0.0274655	0.314061	1.01614	39	1	Brain_Nucleus_accumbens_basal_ganglia
GSE22886_IGG_IGA_MEMORY_BCELL_VS_BLOOD_PLASMA_CELL_DN	0.744578	0.988395	0.0187954	-0.25329	-0.840632	47	1	Brain_Nucleus_accumbens_basal_ganglia
GSE22886_IGG_IGA_MEMORY_BCELL_VS_BLOOD_PLASMA_CELL_UP	0.0935931	0.963099	0.0652926	-0.418794	-1.33075	38	1	Brain_Nucleus_accumbens_basal_ganglia
GSE22886_IGG_IGA_MEMORY_BCELL_VS_BM_PLASMA_CELL_DN	0.923246	0.996482	0.0155735	-0.217999	-0.716622	45	1	Brain_Nucleus_accumbens_basal_ganglia
GSE22886_IGG_IGA_MEMORY_BCELL_VS_BM_PLASMA_CELL_UP	0.074483	0.963099	0.07355	-0.414869	-1.35795	44	1	Brain_Nucleus_accumbens_basal_ganglia
GSE22886_IGM_MEMORY_BCELL_VS_BLOOD_PLASMA_CELL_DN	0.0559538	0.963099	0.0849239	0.412857	1.37991	47	1	Brain_Nucleus_accumbens_basal_ganglia
GSE22886_IGM_MEMORY_BCELL_VS_BLOOD_PLASMA_CELL_UP	0.479735	0.988395	0.0257402	-0.296385	-0.9785	46	1	Brain_Nucleus_accumbens_basal_ganglia
GSE22886_IGM_MEMORY_BCELL_VS_BM_PLASMA_CELL_DN	0.647236	0.988395	0.0208845	-0.268739	-0.895974	48	1	Brain_Nucleus_accumbens_basal_ganglia
GSE22886_IGM_MEMORY_BCELL_VS_BM_PLASMA_CELL_UP	0.0232229	0.963099	0.134051	-0.471962	-1.52071	41	1	Brain_Nucleus_accumbens_basal_ganglia
GSE22886_IL2_VS_IL15_STIM_NKCELL_DN	0.926397	0.996666	0.0154549	0.214408	0.730213	52	1	Brain_Nucleus_accumbens_basal_ganglia
GSE22886_IL2_VS_IL15_STIM_NKCELL_UP	0.770804	0.988395	0.0182593	0.259359	0.819928	35	1	Brain_Nucleus_accumbens_basal_ganglia
GSE22886_NAIVE_BCELL_VS_BLOOD_PLASMA_CELL_DN	0.669948	0.988395	0.0203977	-0.259703	-0.88478	54	1	Brain_Nucleus_accumbens_basal_ganglia
GSE22886_NAIVE_BCELL_VS_BLOOD_PLASMA_CELL_UP	0.660657	0.988395	0.0205687	-0.266533	-0.888619	48	1	Brain_Nucleus_accumbens_basal_ganglia
GSE22886_NAIVE_BCELL_VS_BM_PLASMA_CELL_DN	0.703012	0.988395	0.0196587	-0.259577	-0.861499	47	1	Brain_Nucleus_accumbens_basal_ganglia
GSE22886_NAIVE_BCELL_VS_BM_PLASMA_CELL_UP	0.609634	0.988395	0.0217808	-0.276583	-0.909201	45	1	Brain_Nucleus_accumbens_basal_ganglia
GSE22886_NAIVE_BCELL_VS_DC_DN	0.0630327	0.963099	0.0796703	0.425784	1.37762	39	1	Brain_Nucleus_accumbens_basal_ganglia
GSE22886_NAIVE_BCELL_VS_DC_UP	0.152641	0.964223	0.0503222	-0.392674	-1.24775	38	1	Brain_Nucleus_accumbens_basal_ganglia
GSE22886_NAIVE_BCELL_VS_MONOCYTE_DN	0.69996	0.988395	0.019676	0.275626	0.854722	32	1	Brain_Nucleus_accumbens_basal_ganglia
GSE22886_NAIVE_BCELL_VS_MONOCYTE_UP	0.223501	0.981007	0.0409012	-0.359493	-1.16287	42	1	Brain_Nucleus_accumbens_basal_ganglia
GSE22886_NAIVE_BCELL_VS_NEUTROPHIL_DN	0.0740145	0.963099	0.0738611	0.44003	1.3734	33	1	Brain_Nucleus_accumbens_basal_ganglia
GSE22886_NAIVE_BCELL_VS_NEUTROPHIL_UP	0.302008	0.988395	0.0342961	-0.330271	-1.09612	47	1	Brain_Nucleus_accumbens_basal_ganglia
GSE22886_NAIVE_CD4_TCELL_VS_12H_ACT_TH1_DN	0.567921	0.988395	0.0227535	0.28564	0.933713	41	1	Brain_Nucleus_accumbens_basal_ganglia
GSE22886_NAIVE_CD4_TCELL_VS_12H_ACT_TH1_UP	0.515549	0.988395	0.0246434	-0.298623	-0.962195	41	1	Brain_Nucleus_accumbens_basal_ganglia
GSE22886_NAIVE_CD4_TCELL_VS_12H_ACT_TH2_DN	0.287192	0.988395	0.035125	0.327575	1.10409	49	1	Brain_Nucleus_accumbens_basal_ganglia
GSE22886_NAIVE_CD4_TCELL_VS_12H_ACT_TH2_UP	0.801086	0.988395	0.0177342	-0.246524	-0.802474	43	1	Brain_Nucleus_accumbens_basal_ganglia
GSE22886_NAIVE_CD4_TCELL_VS_48H_ACT_TH1_DN	0.425085	0.988395	0.0277772	0.306036	1.01523	45	1	Brain_Nucleus_accumbens_basal_ganglia
GSE22886_NAIVE_CD4_TCELL_VS_48H_ACT_TH1_UP	0.819301	0.988395	0.0174597	-0.245581	-0.794397	42	1	Brain_Nucleus_accumbens_basal_ganglia
GSE22886_NAIVE_CD4_TCELL_VS_48H_ACT_TH2_DN	0.136436	0.964223	0.0530558	0.383804	1.2546	41	1	Brain_Nucleus_accumbens_basal_ganglia
GSE22886_NAIVE_CD4_TCELL_VS_48H_ACT_TH2_UP	0.689737	0.988395	0.0198021	0.260304	0.877353	49	1	Brain_Nucleus_accumbens_basal_ganglia
GSE22886_NAIVE_CD4_TCELL_VS_DC_DN	0.446432	0.988395	0.027004	-0.294593	-0.997111	52	1	Brain_Nucleus_accumbens_basal_ganglia
GSE22886_NAIVE_CD4_TCELL_VS_DC_UP	0.482353	0.988395	0.0255436	-0.31426	-0.981283	35	1	Brain_Nucleus_accumbens_basal_ganglia
GSE22886_NAIVE_CD4_TCELL_VS_MEMORY_TCELL_DN	0.987957	0.998558	0.0146556	-0.185496	-0.554177	29	1	Brain_Nucleus_accumbens_basal_ganglia
GSE22886_NAIVE_CD4_TCELL_VS_MEMORY_TCELL_UP	0.340946	0.988395	0.0318611	-0.337578	-1.06684	37	1	Brain_Nucleus_accumbens_basal_ganglia
GSE22886_NAIVE_CD4_TCELL_VS_MONOCYTE_DN	0.687348	0.988395	0.0200985	-0.270285	-0.866435	40	1	Brain_Nucleus_accumbens_basal_ganglia
GSE22886_NAIVE_CD4_TCELL_VS_MONOCYTE_UP	0.564616	0.988395	0.0230348	0.297475	0.934623	34	1	Brain_Nucleus_accumbens_basal_ganglia
GSE22886_NAIVE_CD4_TCELL_VS_NEUTROPHIL_DN	0.795857	0.988395	0.0178308	0.256353	0.800114	33	1	Brain_Nucleus_accumbens_basal_ganglia
GSE22886_NAIVE_CD4_TCELL_VS_NEUTROPHIL_UP	0.960979	0.998178	0.0149369	0.204973	0.659199	38	1	Brain_Nucleus_accumbens_basal_ganglia
GSE22886_NAIVE_CD4_TCELL_VS_NKCELL_DN	0.868075	0.991333	0.0164239	0.23034	0.767098	46	1	Brain_Nucleus_accumbens_basal_ganglia
GSE22886_NAIVE_CD4_TCELL_VS_NKCELL_UP	0.451575	0.988395	0.026551	0.304379	0.999237	42	1	Brain_Nucleus_accumbens_basal_ganglia
GSE22886_NAIVE_CD8_TCELL_VS_DC_DN	0.46364	0.988395	0.0263415	-0.290358	-0.989221	54	1	Brain_Nucleus_accumbens_basal_ganglia
GSE22886_NAIVE_CD8_TCELL_VS_DC_UP	0.823743	0.988826	0.0173803	-0.244134	-0.789715	42	1	Brain_Nucleus_accumbens_basal_ganglia
GSE22886_NAIVE_CD8_TCELL_VS_MEMORY_TCELL_DN	0.13332	0.964223	0.054075	0.427078	1.28633	28	1	Brain_Nucleus_accumbens_basal_ganglia
GSE22886_NAIVE_CD8_TCELL_VS_MEMORY_TCELL_UP	0.863627	0.991333	0.0164206	0.235885	0.763202	39	1	Brain_Nucleus_accumbens_basal_ganglia
GSE22886_NAIVE_CD8_TCELL_VS_MONOCYTE_DN	0.941588	0.99776	0.0153005	0.211081	0.700227	45	1	Brain_Nucleus_accumbens_basal_ganglia
GSE22886_NAIVE_CD8_TCELL_VS_MONOCYTE_UP	0.936174	0.997168	0.0152515	0.214541	0.694145	39	1	Brain_Nucleus_accumbens_basal_ganglia
GSE22886_NAIVE_CD8_TCELL_VS_NEUTROPHIL_DN	0.885502	0.992496	0.016225	0.234749	0.742126	35	1	Brain_Nucleus_accumbens_basal_ganglia
GSE22886_NAIVE_CD8_TCELL_VS_NEUTROPHIL_UP	0.774213	0.988395	0.018011	0.250395	0.822013	42	1	Brain_Nucleus_accumbens_basal_ganglia
GSE22886_NAIVE_CD8_TCELL_VS_NKCELL_DN	0.740367	0.988395	0.0189494	-0.262706	-0.838709	39	1	Brain_Nucleus_accumbens_basal_ganglia
GSE22886_NAIVE_CD8_TCELL_VS_NKCELL_UP	0.627156	0.988395	0.0212086	0.277702	0.898499	39	1	Brain_Nucleus_accumbens_basal_ganglia
GSE22886_NAIVE_TCELL_VS_DC_DN	0.312387	0.988395	0.0336146	-0.333211	-1.09066	44	1	Brain_Nucleus_accumbens_basal_ganglia
GSE22886_NAIVE_TCELL_VS_DC_UP	0.555047	0.988395	0.0232067	0.29219	0.939691	38	1	Brain_Nucleus_accumbens_basal_ganglia
GSE22886_NAIVE_TCELL_VS_MONOCYTE_DN	0.95784	0.998178	0.0151054	-0.206936	-0.677342	44	1	Brain_Nucleus_accumbens_basal_ganglia
GSE22886_NAIVE_TCELL_VS_MONOCYTE_UP	0.981826	0.998178	0.0148326	-0.192194	-0.619267	41	1	Brain_Nucleus_accumbens_basal_ganglia
GSE22886_NAIVE_TCELL_VS_NEUTROPHIL_DN	0.338185	0.988395	0.0319289	-0.344858	-1.07682	35	1	Brain_Nucleus_accumbens_basal_ganglia
GSE22886_NAIVE_TCELL_VS_NEUTROPHIL_UP	0.841289	0.989121	0.0168517	0.23513	0.792502	49	1	Brain_Nucleus_accumbens_basal_ganglia
GSE22886_NAIVE_TCELL_VS_NKCELL_DN	0.81563	0.988395	0.0175287	-0.245849	-0.792151	41	1	Brain_Nucleus_accumbens_basal_ganglia
GSE22886_NAIVE_TCELL_VS_NKCELL_UP	0.923552	0.996482	0.0155109	0.220798	0.710094	38	1	Brain_Nucleus_accumbens_basal_ganglia
GSE22886_NAIVE_VS_IGG_IGA_MEMORY_BCELL_DN	0.849568	0.990399	0.0168517	-0.242289	-0.769892	38	1	Brain_Nucleus_accumbens_basal_ganglia
GSE22886_NAIVE_VS_IGG_IGA_MEMORY_BCELL_UP	0.0901046	0.963099	0.0666556	-0.407205	-1.32551	43	1	Brain_Nucleus_accumbens_basal_ganglia
GSE22886_NAIVE_VS_IGM_MEMORY_BCELL_DN	0.614798	0.988395	0.0216988	0.287116	0.907678	35	1	Brain_Nucleus_accumbens_basal_ganglia
GSE22886_NAIVE_VS_IGM_MEMORY_BCELL_UP	0.34375	0.988395	0.031704	-0.336994	-1.06499	37	1	Brain_Nucleus_accumbens_basal_ganglia
GSE22886_NAIVE_VS_MEMORY_TCELL_DN	0.35038	0.988395	0.0312866	-0.348809	-1.0679	32	1	Brain_Nucleus_accumbens_basal_ganglia
GSE22886_NAIVE_VS_MEMORY_TCELL_UP	0.808803	0.988395	0.0174489	0.243709	0.805709	44	1	Brain_Nucleus_accumbens_basal_ganglia
GSE22886_NEUTROPHIL_VS_DC_DN	0.261416	0.988395	0.0371497	0.331135	1.1198	50	1	Brain_Nucleus_accumbens_basal_ganglia
GSE22886_NEUTROPHIL_VS_DC_UP	0.815207	0.988395	0.0173623	-0.252624	-0.784784	34	1	Brain_Nucleus_accumbens_basal_ganglia
GSE22886_NEUTROPHIL_VS_MONOCYTE_DN	0.848575	0.990089	0.0166564	0.233066	0.79159	51	1	Brain_Nucleus_accumbens_basal_ganglia
GSE22886_NEUTROPHIL_VS_MONOCYTE_UP	0.313917	0.988395	0.0333234	-0.35493	-1.09609	33	1	Brain_Nucleus_accumbens_basal_ganglia
GSE22886_TCELL_VS_BCELL_NAIVE_DN	0.394997	0.988395	0.029243	-0.322406	-1.02931	39	1	Brain_Nucleus_accumbens_basal_ganglia
GSE22886_TCELL_VS_BCELL_NAIVE_UP	0.522493	0.988395	0.0244059	-0.299679	-0.956747	39	1	Brain_Nucleus_accumbens_basal_ganglia
GSE22886_TH1_VS_TH2_12H_ACT_DN	0.0967099	0.963099	0.0639358	-0.427563	-1.33507	35	1	Brain_Nucleus_accumbens_basal_ganglia
GSE22886_TH1_VS_TH2_12H_ACT_UP	0.734561	0.988395	0.0187833	0.251134	0.858404	53	1	Brain_Nucleus_accumbens_basal_ganglia
GSE22886_TH1_VS_TH2_48H_ACT_DN	0.970794	0.998178	0.0148594	0.198494	0.658473	45	1	Brain_Nucleus_accumbens_basal_ganglia
GSE22886_TH1_VS_TH2_48H_ACT_UP	0.278195	0.988395	0.0356756	0.343246	1.11734	40	1	Brain_Nucleus_accumbens_basal_ganglia
GSE22886_UNSTIM_VS_IL15_STIM_NKCELL_DN	0.75548	0.988395	0.0184655	0.251176	0.836488	46	1	Brain_Nucleus_accumbens_basal_ganglia
GSE22886_UNSTIM_VS_IL15_STIM_NKCELL_UP	0.794949	0.988395	0.0179131	-0.241658	-0.819997	53	1	Brain_Nucleus_accumbens_basal_ganglia
GSE22886_UNSTIM_VS_IL2_STIM_NKCELL_DN	0.0830166	0.963099	0.0693777	0.402554	1.33541	45	1	Brain_Nucleus_accumbens_basal_ganglia
GSE22886_UNSTIM_VS_IL2_STIM_NKCELL_UP	0.372375	0.988395	0.0303464	-0.325467	-1.04869	41	1	Brain_Nucleus_accumbens_basal_ganglia
GSE22886_UNSTIM_VS_STIM_MEMORY_TCELL_DN	0.678077	0.988395	0.0199827	0.268736	0.874796	40	1	Brain_Nucleus_accumbens_basal_ganglia
GSE22886_UNSTIM_VS_STIM_MEMORY_TCELL_UP	0.237308	0.986442	0.0392265	0.358891	1.1542	38	1	Brain_Nucleus_accumbens_basal_ganglia
GSE22919_RESTING_VS_IL2_IL12_IL15_STIM_NK_CELL_DN	0.486167	0.988395	0.0255019	-0.286335	-0.980436	55	1	Brain_Nucleus_accumbens_basal_ganglia
GSE22919_RESTING_VS_IL2_IL12_IL15_STIM_NK_CELL_UP	0.786839	0.988395	0.0178719	0.244356	0.826342	50	1	Brain_Nucleus_accumbens_basal_ganglia
GSE22935_24H_VS_48H_MBOVIS_BCG_STIM_MACROPHAGE_DN	0.520499	0.988395	0.0241665	0.276824	0.96291	58	1	Brain_Nucleus_accumbens_basal_ganglia
GSE22935_24H_VS_48H_MBOVIS_BCG_STIM_MACROPHAGE_UP	0.427723	0.988395	0.0274899	0.310482	1.01492	41	1	Brain_Nucleus_accumbens_basal_ganglia
GSE22935_24H_VS_48H_MBOVIS_BCG_STIM_MYD88_KO_MACROPHAGE_DN	0.451111	0.988395	0.0269105	-0.294818	-0.993029	51	1	Brain_Nucleus_accumbens_basal_ganglia
GSE22935_24H_VS_48H_MBOVIS_BCG_STIM_MYD88_KO_MACROPHAGE_UP	0.76979	0.988395	0.0183834	-0.255246	-0.82243	41	1	Brain_Nucleus_accumbens_basal_ganglia
GSE22935_UNSTIM_VS_12H_MBOVIS_BCG_STIM_MACROPHAGE_DN	0.725703	0.988395	0.01918	-0.256272	-0.850531	47	1	Brain_Nucleus_accumbens_basal_ganglia
GSE22935_UNSTIM_VS_12H_MBOVIS_BCG_STIM_MACROPHAGE_UP	0.410251	0.988395	0.0283543	0.296983	1.02146	55	1	Brain_Nucleus_accumbens_basal_ganglia
GSE22935_UNSTIM_VS_12H_MBOVIS_BCG_STIM_MYD88_KO_MACROPHAGE_DN	0.770442	0.988395	0.0183678	-0.254237	-0.822398	42	1	Brain_Nucleus_accumbens_basal_ganglia
GSE22935_UNSTIM_VS_12H_MBOVIS_BCG_STIM_MYD88_KO_MACROPHAGE_UP	0.787855	0.988395	0.0178793	-0.260459	-0.79741	32	1	Brain_Nucleus_accumbens_basal_ganglia
GSE22935_UNSTIM_VS_24H_MBOVIS_BCG_STIM_MACROPHAGE_DN	0.507137	0.988395	0.024611	0.315045	0.965537	30	1	Brain_Nucleus_accumbens_basal_ganglia
GSE22935_UNSTIM_VS_24H_MBOVIS_BCG_STIM_MACROPHAGE_UP	0.82672	0.988826	0.017145	-0.248652	-0.77642	35	1	Brain_Nucleus_accumbens_basal_ganglia
GSE22935_UNSTIM_VS_24H_MBOVIS_BCG_STIM_MYD88_KO_MACROPHAGE_DN	0.546142	0.988395	0.0234516	0.281601	0.949132	49	1	Brain_Nucleus_accumbens_basal_ganglia
GSE22935_UNSTIM_VS_24H_MBOVIS_BCG_STIM_MYD88_KO_MACROPHAGE_UP	0.880129	0.992254	0.0163573	0.237198	0.740329	33	1	Brain_Nucleus_accumbens_basal_ganglia
GSE22935_UNSTIM_VS_48H_MBOVIS_BCG_STIM_MACROPHAGE_DN	0.683788	0.988395	0.0200672	-0.265168	-0.875441	46	1	Brain_Nucleus_accumbens_basal_ganglia
GSE22935_UNSTIM_VS_48H_MBOVIS_BCG_STIM_MACROPHAGE_UP	0.463007	0.988395	0.026194	0.294992	0.994266	49	1	Brain_Nucleus_accumbens_basal_ganglia
GSE22935_UNSTIM_VS_48H_MBOVIS_BCG_STIM_MYD88_KO_MACROPHAGE_DN	0.706807	0.988395	0.0194446	0.254828	0.872893	54	1	Brain_Nucleus_accumbens_basal_ganglia
GSE22935_UNSTIM_VS_48H_MBOVIS_BCG_STIM_MYD88_KO_MACROPHAGE_UP	0.365937	0.988395	0.0305703	-0.330901	-1.05147	38	1	Brain_Nucleus_accumbens_basal_ganglia
GSE22935_WT_VS_MYD88_KO_MACROPHAGE_12H_MBOVIS_BCG_STIM_DN	0.038214	0.963099	0.103804	0.467564	1.45933	33	1	Brain_Nucleus_accumbens_basal_ganglia
GSE22935_WT_VS_MYD88_KO_MACROPHAGE_12H_MBOVIS_BCG_STIM_UP	0.122216	0.963099	0.0566777	0.403724	1.28264	36	1	Brain_Nucleus_accumbens_basal_ganglia
GSE22935_WT_VS_MYD88_KO_MACROPHAGE_24H_MBOVIS_BCG_STIM_DN	0.63014	0.988395	0.021243	0.280156	0.89591	37	1	Brain_Nucleus_accumbens_basal_ganglia
GSE22935_WT_VS_MYD88_KO_MACROPHAGE_24H_MBOVIS_BCG_STIM_UP	0.908856	0.995363	0.0157057	0.217296	0.75099	56	1	Brain_Nucleus_accumbens_basal_ganglia
GSE22935_WT_VS_MYD88_KO_MACROPHAGE_48H_MBOVIS_BCG_STIM_DN	0.222044	0.981007	0.040839	0.349142	1.15822	45	1	Brain_Nucleus_accumbens_basal_ganglia
GSE22935_WT_VS_MYD88_KO_MACROPHAGE_48H_MBOVIS_BCG_STIM_UP	0.39043	0.988395	0.0293924	-0.307831	-1.02917	49	1	Brain_Nucleus_accumbens_basal_ganglia
GSE22935_WT_VS_MYD88_KO_MACROPHAGE_DN	0.155507	0.964223	0.0496878	-0.375073	-1.23297	45	1	Brain_Nucleus_accumbens_basal_ganglia
GSE22935_WT_VS_MYD88_KO_MACROPHAGE_UP	0.464834	0.988395	0.026401	-0.308741	-0.989712	40	1	Brain_Nucleus_accumbens_basal_ganglia
GSE23114_PERITONEAL_CAVITY_B1A_BCELL_VS_SPLEEN_BCELL_DN	0.972316	0.998178	0.0147734	0.197015	0.651337	44	1	Brain_Nucleus_accumbens_basal_ganglia
GSE23114_PERITONEAL_CAVITY_B1A_BCELL_VS_SPLEEN_BCELL_IN_SLE2C1_MOUSE_DN	0.841588	0.989121	0.0169662	0.245381	0.775738	35	1	Brain_Nucleus_accumbens_basal_ganglia
GSE23114_PERITONEAL_CAVITY_B1A_BCELL_VS_SPLEEN_BCELL_IN_SLE2C1_MOUSE_UP	0.841968	0.989121	0.0169244	0.235911	0.782597	45	1	Brain_Nucleus_accumbens_basal_ganglia
GSE23114_PERITONEAL_CAVITY_B1A_BCELL_VS_SPLEEN_BCELL_UP	0.629828	0.988395	0.0211304	-0.302603	-0.882911	26	1	Brain_Nucleus_accumbens_basal_ganglia
GSE23114_WT_VS_SLE2C1_MOUSE_PERITONEAL_CAVITY_B1A_BCELL_DN	0.810778	0.988395	0.0174452	0.248953	0.796127	37	1	Brain_Nucleus_accumbens_basal_ganglia
GSE23114_WT_VS_SLE2C1_MOUSE_PERITONEAL_CAVITY_B1A_BCELL_UP	0.147268	0.964223	0.0509047	0.360555	1.22459	51	1	Brain_Nucleus_accumbens_basal_ganglia
GSE23114_WT_VS_SLE2C1_MOUSE_SPLEEN_B1A_BCELL_DN	0.597423	0.988395	0.0219671	0.282844	0.915138	39	1	Brain_Nucleus_accumbens_basal_ganglia
GSE23114_WT_VS_SLE2C1_MOUSE_SPLEEN_B1A_BCELL_UP	0.748946	0.988395	0.0187111	-0.261323	-0.830376	38	1	Brain_Nucleus_accumbens_basal_ganglia
GSE23308_CTRL_VS_CORTICOSTERONE_TREATED_MACROPHAGE_DN	0.549027	0.988395	0.0234987	0.298983	0.945195	35	1	Brain_Nucleus_accumbens_basal_ganglia
GSE23308_CTRL_VS_CORTICOSTERONE_TREATED_MACROPHAGE_MINERALCORTICOID_REC_KO_DN	0.227129	0.981007	0.040091	0.355228	1.16119	41	1	Brain_Nucleus_accumbens_basal_ganglia
GSE23308_CTRL_VS_CORTICOSTERONE_TREATED_MACROPHAGE_MINERALCORTICOID_REC_KO_UP	0.209495	0.976374	0.0424258	-0.347613	-1.17086	51	1	Brain_Nucleus_accumbens_basal_ganglia
GSE23308_CTRL_VS_CORTICOSTERONE_TREATED_MACROPHAGE_UP	0.737822	0.988395	0.0187231	0.257457	0.841588	41	1	Brain_Nucleus_accumbens_basal_ganglia
GSE23308_WT_VS_MINERALCORTICOID_REC_KO_MACROPHAGE_CORTICOSTERONE_TREATED_DN	0.0370297	0.963099	0.104939	0.452266	1.4545	38	1	Brain_Nucleus_accumbens_basal_ganglia
GSE23308_WT_VS_MINERALCORTICOID_REC_KO_MACROPHAGE_CORTICOSTERONE_TREATED_UP	0.0519533	0.963099	0.0887403	-0.40431	-1.3876	56	1	Brain_Nucleus_accumbens_basal_ganglia
GSE23308_WT_VS_MINERALCORTICOID_REC_KO_MACROPHAGE_DN	0.472786	0.988395	0.0260047	-0.309674	-0.984014	38	1	Brain_Nucleus_accumbens_basal_ganglia
GSE23308_WT_VS_MINERALCORTICOID_REC_KO_MACROPHAGE_UP	0.332463	0.988395	0.0324018	-0.314689	-1.07211	54	1	Brain_Nucleus_accumbens_basal_ganglia
GSE23321_CD8_STEM_CELL_MEMORY_VS_CENTRAL_MEMORY_CD8_TCELL_DN	0.0247505	0.963099	0.129015	0.44011	1.47637	48	1	Brain_Nucleus_accumbens_basal_ganglia
GSE23321_CD8_STEM_CELL_MEMORY_VS_CENTRAL_MEMORY_CD8_TCELL_UP	0.996599	1	0.0144808	0.164554	0.545882	45	1	Brain_Nucleus_accumbens_basal_ganglia
GSE23321_CD8_STEM_CELL_MEMORY_VS_EFFECTOR_MEMORY_CD8_TCELL_DN	0.0116419	0.963099	0.189707	-0.54608	-1.63143	29	1	Brain_Nucleus_accumbens_basal_ganglia
GSE23321_CD8_STEM_CELL_MEMORY_VS_EFFECTOR_MEMORY_CD8_TCELL_UP	0.989505	0.999282	0.0144374	0.179483	0.586701	41	1	Brain_Nucleus_accumbens_basal_ganglia
GSE23321_CD8_STEM_CELL_MEMORY_VS_NAIVE_CD8_TCELL_DN	0.955644	0.998178	0.0149399	0.205844	0.672874	41	1	Brain_Nucleus_accumbens_basal_ganglia
GSE23321_CD8_STEM_CELL_MEMORY_VS_NAIVE_CD8_TCELL_UP	0.186243	0.971569	0.0451751	-0.369485	-1.20273	43	1	Brain_Nucleus_accumbens_basal_ganglia
GSE23321_CENTRAL_MEMORY_VS_NAIVE_CD8_TCELL_DN	0.780315	0.988395	0.0181939	-0.254463	-0.815715	40	1	Brain_Nucleus_accumbens_basal_ganglia
GSE23321_CENTRAL_MEMORY_VS_NAIVE_CD8_TCELL_UP	0.930177	0.996806	0.0155203	-0.216583	-0.715038	46	1	Brain_Nucleus_accumbens_basal_ganglia
GSE23321_CENTRAL_VS_EFFECTOR_MEMORY_CD8_TCELL_DN	0.254874	0.988395	0.0378679	-0.334326	-1.1316	52	1	Brain_Nucleus_accumbens_basal_ganglia
GSE23321_CENTRAL_VS_EFFECTOR_MEMORY_CD8_TCELL_UP	0.817819	0.988395	0.01733	-0.254293	-0.778535	32	1	Brain_Nucleus_accumbens_basal_ganglia
GSE23321_EFFECTOR_MEMORY_VS_NAIVE_CD8_TCELL_DN	0.519231	0.988395	0.0243931	-0.288384	-0.96147	48	1	Brain_Nucleus_accumbens_basal_ganglia
GSE23321_EFFECTOR_MEMORY_VS_NAIVE_CD8_TCELL_UP	0.134127	0.964223	0.054075	-0.427682	-1.28574	30	1	Brain_Nucleus_accumbens_basal_ganglia
GSE23398_WT_VS_IL2_KO_CD4_TCELL_SCURFY_MOUSE_DN	0.752703	0.988395	0.0185917	-0.270571	-0.820402	31	1	Brain_Nucleus_accumbens_basal_ganglia
GSE23398_WT_VS_IL2_KO_CD4_TCELL_SCURFY_MOUSE_UP	0.729374	0.988395	0.0189903	0.256822	0.855292	46	1	Brain_Nucleus_accumbens_basal_ganglia
GSE23502_BM_VS_COLON_TUMOR_HDC_KO_MYELOID_DERIVED_SUPPRESSOR_CELL_DN	0.197405	0.976242	0.0435598	0.373696	1.19504	37	1	Brain_Nucleus_accumbens_basal_ganglia
GSE23502_BM_VS_COLON_TUMOR_HDC_KO_MYELOID_DERIVED_SUPPRESSOR_CELL_UP	0.0157058	0.963099	0.162191	-0.521271	-1.60979	33	1	Brain_Nucleus_accumbens_basal_ganglia
GSE23502_BM_VS_COLON_TUMOR_MYELOID_DERIVED_SUPPRESSOR_CELL_DN	0.0971862	0.963099	0.0637975	-0.430909	-1.33863	34	1	Brain_Nucleus_accumbens_basal_ganglia
GSE23502_BM_VS_COLON_TUMOR_MYELOID_DERIVED_SUPPRESSOR_CELL_UP	0.366787	0.988395	0.0304782	-0.332554	-1.05096	37	1	Brain_Nucleus_accumbens_basal_ganglia
GSE23502_WT_VS_HDC_KO_MYELOID_DERIVED_SUPPRESSOR_CELL_BM_DN	0.797531	0.988395	0.0176494	0.250917	0.806955	38	1	Brain_Nucleus_accumbens_basal_ganglia
GSE23502_WT_VS_HDC_KO_MYELOID_DERIVED_SUPPRESSOR_CELL_BM_UP	0.748901	0.988395	0.0186314	-0.268968	-0.823464	32	1	Brain_Nucleus_accumbens_basal_ganglia
GSE23502_WT_VS_HDC_KO_MYELOID_DERIVED_SUPPRESSOR_CELL_COLON_TUMOR_DN	0.29044	0.988395	0.035182	-0.372305	-1.11926	30	1	Brain_Nucleus_accumbens_basal_ganglia
GSE23502_WT_VS_HDC_KO_MYELOID_DERIVED_SUPPRESSOR_CELL_COLON_TUMOR_UP	0.245986	0.988395	0.0383369	0.353942	1.14517	39	1	Brain_Nucleus_accumbens_basal_ganglia
GSE23505_IL6_IL1_IL23_VS_IL6_IL1_TGFB_TREATED_CD4_TCELL_DN	0.792034	0.988395	0.0178308	0.258477	0.801541	32	1	Brain_Nucleus_accumbens_basal_ganglia
GSE23505_IL6_IL1_IL23_VS_IL6_IL1_TGFB_TREATED_CD4_TCELL_UP	0.769338	0.988395	0.0182401	-0.250779	-0.824377	45	1	Brain_Nucleus_accumbens_basal_ganglia
GSE23505_IL6_IL1_VS_IL6_IL1_IL23_TREATED_CD4_TCELL_DN	0.998997	1	0.0144924	0.136712	0.434337	36	1	Brain_Nucleus_accumbens_basal_ganglia
GSE23505_IL6_IL1_VS_IL6_IL1_IL23_TREATED_CD4_TCELL_UP	0.886533	0.992496	0.0163075	-0.231555	-0.749026	42	1	Brain_Nucleus_accumbens_basal_ganglia
GSE23505_IL6_IL1_VS_IL6_IL1_TGFB_TREATED_CD4_TCELL_DN	0.226847	0.981007	0.0402497	-0.317817	-1.13905	70	1	Brain_Nucleus_accumbens_basal_ganglia
GSE23505_IL6_IL1_VS_IL6_IL1_TGFB_TREATED_CD4_TCELL_UP	0.720032	0.988395	0.0191717	0.257141	0.859451	47	1	Brain_Nucleus_accumbens_basal_ganglia
GSE23505_UNTREATED_VS_4DAY_IL6_IL1_IL23_TREATED_CD4_TCELL_DN	0.712609	0.988395	0.0193095	0.256495	0.864513	49	1	Brain_Nucleus_accumbens_basal_ganglia
GSE23505_UNTREATED_VS_4DAY_IL6_IL1_IL23_TREATED_CD4_TCELL_UP	0.945913	0.99776	0.0152546	-0.213968	-0.676194	37	1	Brain_Nucleus_accumbens_basal_ganglia
GSE23505_UNTREATED_VS_4DAY_IL6_IL1_TGFB_TREATED_CD4_TCELL_DN	0.879605	0.992254	0.0163806	-0.220331	-0.780473	66	1	Brain_Nucleus_accumbens_basal_ganglia
GSE23505_UNTREATED_VS_4DAY_IL6_IL1_TGFB_TREATED_CD4_TCELL_UP	0.761619	0.988395	0.0184224	-0.260101	-0.821987	37	1	Brain_Nucleus_accumbens_basal_ganglia
GSE23505_UNTREATED_VS_4DAY_IL6_IL1_TREATED_CD4_TCELL_DN	0.124056	0.963099	0.0559471	0.385636	1.26897	43	1	Brain_Nucleus_accumbens_basal_ganglia
GSE23505_UNTREATED_VS_4DAY_IL6_IL1_TREATED_CD4_TCELL_UP	0.403947	0.988395	0.0288046	-0.298739	-1.02528	56	1	Brain_Nucleus_accumbens_basal_ganglia
GSE23568_CTRL_TRANSDUCED_VS_WT_CD8_TCELL_DN	0.589891	0.988395	0.022167	0.284405	0.920188	39	1	Brain_Nucleus_accumbens_basal_ganglia
GSE23568_CTRL_TRANSDUCED_VS_WT_CD8_TCELL_UP	0.352149	0.988395	0.0312975	-0.310661	-1.05839	54	1	Brain_Nucleus_accumbens_basal_ganglia
GSE23568_CTRL_VS_ID3_TRANSDUCED_CD8_TCELL_DN	0.613782	0.988395	0.021709	-0.274041	-0.913652	48	1	Brain_Nucleus_accumbens_basal_ganglia
GSE23568_CTRL_VS_ID3_TRANSDUCED_CD8_TCELL_UP	0.180649	0.969038	0.0455283	0.370967	1.20758	40	1	Brain_Nucleus_accumbens_basal_ganglia
GSE23568_ID3_KO_VS_WT_CD8_TCELL_DN	0.0455092	0.963099	0.0947688	-0.41166	-1.40956	55	1	Brain_Nucleus_accumbens_basal_ganglia
GSE23568_ID3_KO_VS_WT_CD8_TCELL_UP	0.275944	0.988395	0.0359438	0.338574	1.11411	43	1	Brain_Nucleus_accumbens_basal_ganglia
GSE23568_ID3_TRANSDUCED_VS_ID3_KO_CD8_TCELL_DN	0.924112	0.996518	0.0156237	-0.219248	-0.717643	44	1	Brain_Nucleus_accumbens_basal_ganglia
GSE23568_ID3_TRANSDUCED_VS_ID3_KO_CD8_TCELL_UP	0.84519	0.989823	0.0170185	-0.241561	-0.774357	40	1	Brain_Nucleus_accumbens_basal_ganglia
GSE23695_CD57_POS_VS_NEG_NK_CELL_DN	0.70187	0.988395	0.0195383	0.258541	0.871409	49	1	Brain_Nucleus_accumbens_basal_ganglia
GSE23695_CD57_POS_VS_NEG_NK_CELL_UP	0.543838	0.988395	0.0237736	-0.278989	-0.946669	53	1	Brain_Nucleus_accumbens_basal_ganglia
GSE23925_DARK_ZONE_VS_NAIVE_BCELL_DN	0.142771	0.964223	0.0521268	0.397068	1.25528	35	1	Brain_Nucleus_accumbens_basal_ganglia
GSE23925_DARK_ZONE_VS_NAIVE_BCELL_UP	0.0666002	0.963099	0.0776715	-0.447827	-1.39835	35	1	Brain_Nucleus_accumbens_basal_ganglia
GSE23925_LIGHT_ZONE_VS_DARK_ZONE_BCELL_DN	0.237058	0.986442	0.0393391	-0.350381	-1.15179	45	1	Brain_Nucleus_accumbens_basal_ganglia
GSE23925_LIGHT_ZONE_VS_DARK_ZONE_BCELL_UP	0.0529376	0.963099	0.0876972	-0.416194	-1.39783	50	1	Brain_Nucleus_accumbens_basal_ganglia
GSE23925_LIGHT_ZONE_VS_NAIVE_BCELL_DN	0.272745	0.988395	0.0362171	0.349348	1.12351	38	1	Brain_Nucleus_accumbens_basal_ganglia
GSE23925_LIGHT_ZONE_VS_NAIVE_BCELL_UP	0.771617	0.988395	0.018217	0.262935	0.815366	32	1	Brain_Nucleus_accumbens_basal_ganglia
GSE23984_CTRL_VS_HYPOCALEMIC_VITAMIND_ANALOG_TCELL_DN	0.25727	0.988395	0.0377656	-0.352577	-1.13604	41	1	Brain_Nucleus_accumbens_basal_ganglia
GSE23984_CTRL_VS_HYPOCALEMIC_VITAMIND_ANALOG_TCELL_UP	0.343775	0.988395	0.0318724	-0.332502	-1.06588	40	1	Brain_Nucleus_accumbens_basal_ganglia
GSE24026_PD1_LIGATION_VS_CTRL_IN_ACT_TCELL_LINE_DN	0.665406	0.988395	0.020361	0.26027	0.891532	54	1	Brain_Nucleus_accumbens_basal_ganglia
GSE24026_PD1_LIGATION_VS_CTRL_IN_ACT_TCELL_LINE_UP	0.91157	0.995677	0.0158041	-0.21733	-0.729925	50	1	Brain_Nucleus_accumbens_basal_ganglia
GSE2405_0H_VS_1.5H_A_PHAGOCYTOPHILUM_STIM_NEUTROPHIL_DN	0.670334	0.988395	0.0203245	0.265896	0.882069	45	1	Brain_Nucleus_accumbens_basal_ganglia
GSE2405_0H_VS_1.5H_A_PHAGOCYTOPHILUM_STIM_NEUTROPHIL_UP	0.793069	0.988395	0.0178233	-0.243894	-0.813143	48	1	Brain_Nucleus_accumbens_basal_ganglia
GSE2405_0H_VS_12H_A_PHAGOCYTOPHILUM_STIM_NEUTROPHIL_DN	0.666466	0.988395	0.0204713	-0.266105	-0.883163	47	1	Brain_Nucleus_accumbens_basal_ganglia
GSE2405_0H_VS_12H_A_PHAGOCYTOPHILUM_STIM_NEUTROPHIL_UP	0.575557	0.988395	0.0227535	0.2923	0.928644	36	1	Brain_Nucleus_accumbens_basal_ganglia
GSE2405_0H_VS_24H_A_PHAGOCYTOPHILUM_STIM_NEUTROPHIL_DN	0.970889	0.998178	0.01491	-0.198344	-0.649218	44	1	Brain_Nucleus_accumbens_basal_ganglia
GSE2405_0H_VS_24H_A_PHAGOCYTOPHILUM_STIM_NEUTROPHIL_UP	0.511476	0.988395	0.0244377	0.296755	0.966003	40	1	Brain_Nucleus_accumbens_basal_ganglia
GSE2405_0H_VS_3H_A_PHAGOCYTOPHILUM_STIM_NEUTROPHIL_DN	0.691725	0.988395	0.0197978	-0.275015	-0.858737	35	1	Brain_Nucleus_accumbens_basal_ganglia
GSE2405_0H_VS_3H_A_PHAGOCYTOPHILUM_STIM_NEUTROPHIL_UP	0.542863	0.988395	0.0237013	-0.288092	-0.94298	44	1	Brain_Nucleus_accumbens_basal_ganglia
GSE2405_0H_VS_6H_A_PHAGOCYTOPHILUM_STIM_NEUTROPHIL_DN	0.820875	0.988533	0.0172052	0.242037	0.796448	43	1	Brain_Nucleus_accumbens_basal_ganglia
GSE2405_0H_VS_6H_A_PHAGOCYTOPHILUM_STIM_NEUTROPHIL_UP	0.864795	0.991333	0.0164674	0.230683	0.771021	47	1	Brain_Nucleus_accumbens_basal_ganglia
GSE2405_0H_VS_9H_A_PHAGOCYTOPHILUM_STIM_NEUTROPHIL_DN	0.683471	0.988395	0.0200896	-0.272326	-0.865339	38	1	Brain_Nucleus_accumbens_basal_ganglia
GSE2405_0H_VS_9H_A_PHAGOCYTOPHILUM_STIM_NEUTROPHIL_UP	0.869191	0.991333	0.0164808	-0.229382	-0.76476	48	1	Brain_Nucleus_accumbens_basal_ganglia
GSE2405_HEAT_KILLED_LYSATE_VS_LIVE_A_PHAGOCYTOPHILUM_STIM_NEUTROPHIL_24H_DN	0.901949	0.99485	0.0158392	0.221246	0.745707	49	1	Brain_Nucleus_accumbens_basal_ganglia
GSE2405_HEAT_KILLED_LYSATE_VS_LIVE_A_PHAGOCYTOPHILUM_STIM_NEUTROPHIL_24H_UP	0.973872	0.998178	0.0146615	0.195339	0.663453	51	1	Brain_Nucleus_accumbens_basal_ganglia
GSE2405_HEAT_KILLED_LYSATE_VS_LIVE_A_PHAGOCYTOPHILUM_STIM_NEUTROPHIL_9H_DN	0.848497	0.990089	0.0169349	-0.241317	-0.770422	39	1	Brain_Nucleus_accumbens_basal_ganglia
GSE2405_HEAT_KILLED_LYSATE_VS_LIVE_A_PHAGOCYTOPHILUM_STIM_NEUTROPHIL_9H_UP	0.809901	0.988395	0.0173444	0.244829	0.800309	41	1	Brain_Nucleus_accumbens_basal_ganglia
GSE2405_HEAT_KILLED_VS_LIVE_A_PHAGOCYTOPHILUM_STIM_NEUTROPHIL_24H_DN	0.512379	0.988395	0.024425	0.294178	0.965747	42	1	Brain_Nucleus_accumbens_basal_ganglia
GSE2405_HEAT_KILLED_VS_LIVE_A_PHAGOCYTOPHILUM_STIM_NEUTROPHIL_24H_UP	0.451098	0.988395	0.0267028	0.313415	1.00227	37	1	Brain_Nucleus_accumbens_basal_ganglia
GSE2405_HEAT_KILLED_VS_LIVE_A_PHAGOCYTOPHILUM_STIM_NEUTROPHIL_9H_DN	0.653961	0.988395	0.0206668	-0.28265	-0.878061	34	1	Brain_Nucleus_accumbens_basal_ganglia
GSE2405_HEAT_KILLED_VS_LIVE_A_PHAGOCYTOPHILUM_STIM_NEUTROPHIL_9H_UP	0.0196078	0.963099	0.144646	0.461509	1.51507	42	1	Brain_Nucleus_accumbens_basal_ganglia
GSE2405_S_AUREUS_VS_A_PHAGOCYTOPHILUM_NEUTROPHIL_DN	0.798476	0.988395	0.0177379	-0.242444	-0.814273	50	1	Brain_Nucleus_accumbens_basal_ganglia
GSE2405_S_AUREUS_VS_A_PHAGOCYTOPHILUM_NEUTROPHIL_UP	0.122592	0.963099	0.0565788	-0.384193	-1.26839	46	1	Brain_Nucleus_accumbens_basal_ganglia
GSE2405_S_AUREUS_VS_UNTREATED_NEUTROPHIL_DN	0.532079	0.988395	0.0238039	0.292476	0.956061	41	1	Brain_Nucleus_accumbens_basal_ganglia
GSE2405_S_AUREUS_VS_UNTREATED_NEUTROPHIL_UP	0.106701	0.963099	0.0607118	0.368334	1.26687	55	1	Brain_Nucleus_accumbens_basal_ganglia
GSE24081_CONTROLLER_VS_PROGRESSOR_HIV_SPECIFIC_CD8_TCELL_DN	0.299663	0.988395	0.0341758	-0.383677	-1.11946	26	1	Brain_Nucleus_accumbens_basal_ganglia
GSE24081_CONTROLLER_VS_PROGRESSOR_HIV_SPECIFIC_CD8_TCELL_UP	0.00358352	0.963099	0.344521	0.537908	1.72993	38	1	Brain_Nucleus_accumbens_basal_ganglia
GSE24102_GRANULOCYSTIC_MDSC_VS_NEUTROPHIL_DN	0.928202	0.996759	0.0154239	0.213703	0.720283	49	1	Brain_Nucleus_accumbens_basal_ganglia
GSE24102_GRANULOCYSTIC_MDSC_VS_NEUTROPHIL_UP	0.347913	0.988395	0.0315047	-0.322044	-1.06321	46	1	Brain_Nucleus_accumbens_basal_ganglia
GSE24142_ADULT_VS_FETAL_DN2_THYMOCYTE_DN	0.713573	0.988395	0.0193431	0.257067	0.862342	48	1	Brain_Nucleus_accumbens_basal_ganglia
GSE24142_ADULT_VS_FETAL_DN2_THYMOCYTE_UP	0.371515	0.988395	0.030397	-0.309562	-1.04269	51	1	Brain_Nucleus_accumbens_basal_ganglia
GSE24142_ADULT_VS_FETAL_DN3_THYMOCYTE_DN	0.229781	0.981007	0.0401305	0.365443	1.16102	36	1	Brain_Nucleus_accumbens_basal_ganglia
GSE24142_ADULT_VS_FETAL_DN3_THYMOCYTE_UP	0.95666	0.998178	0.0149818	-0.2111	-0.651916	33	1	Brain_Nucleus_accumbens_basal_ganglia
GSE24142_ADULT_VS_FETAL_EARLY_THYMIC_PROGENITOR_DN	0.670555	0.988395	0.0204023	-0.269212	-0.876325	43	1	Brain_Nucleus_accumbens_basal_ganglia
GSE24142_ADULT_VS_FETAL_EARLY_THYMIC_PROGENITOR_UP	0.0314804	0.963099	0.114048	-0.47875	-1.50591	36	1	Brain_Nucleus_accumbens_basal_ganglia
GSE24142_DN2_VS_DN3_THYMOCYTE_ADULT_DN	0.459612	0.988395	0.0265812	-0.30807	-0.992633	41	1	Brain_Nucleus_accumbens_basal_ganglia
GSE24142_DN2_VS_DN3_THYMOCYTE_ADULT_UP	0.728614	0.988395	0.0190149	0.253129	0.85601	50	1	Brain_Nucleus_accumbens_basal_ganglia
GSE24142_DN2_VS_DN3_THYMOCYTE_DN	0.950978	0.998178	0.0152791	-0.21091	-0.673347	39	1	Brain_Nucleus_accumbens_basal_ganglia
GSE24142_DN2_VS_DN3_THYMOCYTE_FETAL_DN	0.625173	0.988395	0.0212578	0.27822	0.900174	39	1	Brain_Nucleus_accumbens_basal_ganglia
GSE24142_DN2_VS_DN3_THYMOCYTE_FETAL_UP	0.557595	0.988395	0.023346	-0.294022	-0.93869	39	1	Brain_Nucleus_accumbens_basal_ganglia
GSE24142_DN2_VS_DN3_THYMOCYTE_UP	0.907631	0.995363	0.0158872	-0.220684	-0.732417	47	1	Brain_Nucleus_accumbens_basal_ganglia
GSE24142_EARLY_THYMIC_PROGENITOR_VS_DN2_THYMOCYTE_ADULT_DN	0.622935	0.988395	0.0213815	0.28024	0.901259	38	1	Brain_Nucleus_accumbens_basal_ganglia
GSE24142_EARLY_THYMIC_PROGENITOR_VS_DN2_THYMOCYTE_ADULT_UP	0.0633013	0.963099	0.0799307	-0.443877	-1.40276	37	1	Brain_Nucleus_accumbens_basal_ganglia
GSE24142_EARLY_THYMIC_PROGENITOR_VS_DN2_THYMOCYTE_DN	0.192668	0.975806	0.0441065	-0.379861	-1.19485	36	1	Brain_Nucleus_accumbens_basal_ganglia
GSE24142_EARLY_THYMIC_PROGENITOR_VS_DN2_THYMOCYTE_FETAL_DN	0.305567	0.988395	0.0338599	-0.357389	-1.10369	33	1	Brain_Nucleus_accumbens_basal_ganglia
GSE24142_EARLY_THYMIC_PROGENITOR_VS_DN2_THYMOCYTE_FETAL_UP	0.714315	0.988395	0.0194999	-0.263925	-0.853735	42	1	Brain_Nucleus_accumbens_basal_ganglia
GSE24142_EARLY_THYMIC_PROGENITOR_VS_DN2_THYMOCYTE_UP	0.978791	0.998178	0.0146088	0.191981	0.621151	39	1	Brain_Nucleus_accumbens_basal_ganglia
GSE24142_EARLY_THYMIC_PROGENITOR_VS_DN3_THYMOCYTE_ADULT_DN	0.889421	0.992529	0.0160941	0.224903	0.754448	48	1	Brain_Nucleus_accumbens_basal_ganglia
GSE24142_EARLY_THYMIC_PROGENITOR_VS_DN3_THYMOCYTE_ADULT_UP	0.234175	0.985007	0.0396624	-0.3455	-1.15189	48	1	Brain_Nucleus_accumbens_basal_ganglia
GSE24142_EARLY_THYMIC_PROGENITOR_VS_DN3_THYMOCYTE_DN	0.428714	0.988395	0.0275713	-0.324797	-1.01418	35	1	Brain_Nucleus_accumbens_basal_ganglia
GSE24142_EARLY_THYMIC_PROGENITOR_VS_DN3_THYMOCYTE_FETAL_DN	0.407281	0.988395	0.028635	0.330886	1.03274	33	1	Brain_Nucleus_accumbens_basal_ganglia
GSE24142_EARLY_THYMIC_PROGENITOR_VS_DN3_THYMOCYTE_FETAL_UP	0.604343	0.988395	0.0220089	-0.274543	-0.91788	49	1	Brain_Nucleus_accumbens_basal_ganglia
GSE24142_EARLY_THYMIC_PROGENITOR_VS_DN3_THYMOCYTE_UP	0.224465	0.981007	0.0405722	-0.353423	-1.16179	45	1	Brain_Nucleus_accumbens_basal_ganglia
GSE24210_CTRL_VS_IL35_TREATED_TCONV_CD4_TCELL_DN	0.456162	0.988395	0.026718	-0.292664	-0.993074	53	1	Brain_Nucleus_accumbens_basal_ganglia
GSE24210_CTRL_VS_IL35_TREATED_TCONV_CD4_TCELL_UP	0.730693	0.988395	0.0188681	0.258742	0.84579	41	1	Brain_Nucleus_accumbens_basal_ganglia
GSE24210_IL35_TREATED_VS_RESTING_TREG_DN	0.542478	0.988395	0.0237194	-0.296336	-0.941632	38	1	Brain_Nucleus_accumbens_basal_ganglia
GSE24210_IL35_TREATED_VS_RESTING_TREG_UP	0.939948	0.997645	0.0153837	-0.215603	-0.685095	38	1	Brain_Nucleus_accumbens_basal_ganglia
GSE24210_IL35_TREATED_VS_UNTREATED_TCONV_CD4_TCELL_DN	0.436143	0.988395	0.0272566	-0.32053	-1.00823	36	1	Brain_Nucleus_accumbens_basal_ganglia
GSE24210_IL35_TREATED_VS_UNTREATED_TCONV_CD4_TCELL_UP	0.990087	0.999282	0.0144461	0.183014	0.560895	30	1	Brain_Nucleus_accumbens_basal_ganglia
GSE24210_RESTING_TREG_VS_TCONV_DN	0.818815	0.988395	0.0172479	0.239524	0.807312	49	1	Brain_Nucleus_accumbens_basal_ganglia
GSE24210_RESTING_TREG_VS_TCONV_UP	0.656774	0.988395	0.0207799	-0.273236	-0.883854	42	1	Brain_Nucleus_accumbens_basal_ganglia
GSE24210_TCONV_VS_TREG_DN	0.940215	0.997645	0.0152668	0.211556	0.704543	46	1	Brain_Nucleus_accumbens_basal_ganglia
GSE24210_TCONV_VS_TREG_UP	0.115254	0.963099	0.058275	-0.417372	-1.30325	35	1	Brain_Nucleus_accumbens_basal_ganglia
GSE24292_WT_VS_PPARG_KO_MACROPHAGE_DN	0.728569	0.988395	0.0191178	-0.258936	-0.847547	44	1	Brain_Nucleus_accumbens_basal_ganglia
GSE24292_WT_VS_PPARG_KO_MACROPHAGE_UP	0.745879	0.988395	0.0187874	-0.252411	-0.843887	49	1	Brain_Nucleus_accumbens_basal_ganglia
GSE24492_LYVE_NEG_VS_POS_MACROPHAGE_DN	0.925513	0.996666	0.015486	0.217763	0.719931	44	1	Brain_Nucleus_accumbens_basal_ganglia
GSE24492_LYVE_NEG_VS_POS_MACROPHAGE_UP	0.96078	0.998178	0.0149399	0.20505	0.659447	38	1	Brain_Nucleus_accumbens_basal_ganglia
GSE24574_BCL6_HIGH_TFH_VS_NAIVE_CD4_TCELL_DN	0.116815	0.963099	0.058275	-0.399902	-1.28194	40	1	Brain_Nucleus_accumbens_basal_ganglia
GSE24574_BCL6_HIGH_TFH_VS_NAIVE_CD4_TCELL_UP	0.479887	0.988395	0.0257756	-0.300903	-0.979486	43	1	Brain_Nucleus_accumbens_basal_ganglia
GSE24574_BCL6_HIGH_TFH_VS_TCONV_CD4_TCELL_DN	0.778825	0.988395	0.0181059	-0.2459	-0.82588	50	1	Brain_Nucleus_accumbens_basal_ganglia
GSE24574_BCL6_HIGH_TFH_VS_TCONV_CD4_TCELL_UP	0.00876669	0.963099	0.21826	-0.527989	-1.66079	36	1	Brain_Nucleus_accumbens_basal_ganglia
GSE24574_BCL6_HIGH_TFH_VS_TFH_CD4_TCELL_DN	0.519028	0.988395	0.0243108	-0.304172	-0.956774	36	1	Brain_Nucleus_accumbens_basal_ganglia
GSE24574_BCL6_HIGH_TFH_VS_TFH_CD4_TCELL_UP	0.0918821	0.963099	0.0661161	-0.411858	-1.32705	41	1	Brain_Nucleus_accumbens_basal_ganglia
GSE24574_BCL6_HIGH_VS_LOW_TFH_CD4_TCELL_DN	0.567815	0.988395	0.0228484	0.283377	0.936853	44	1	Brain_Nucleus_accumbens_basal_ganglia
GSE24574_BCL6_HIGH_VS_LOW_TFH_CD4_TCELL_UP	0.722278	0.988395	0.0192299	0.267741	0.846426	35	1	Brain_Nucleus_accumbens_basal_ganglia
GSE24574_BCL6_LOW_TFH_VS_NAIVE_CD4_TCELL_DN	0.404882	0.988395	0.0287956	-0.320269	-1.02249	39	1	Brain_Nucleus_accumbens_basal_ganglia
GSE24574_BCL6_LOW_TFH_VS_NAIVE_CD4_TCELL_UP	0.0316103	0.963099	0.113682	0.443923	1.46077	43	1	Brain_Nucleus_accumbens_basal_ganglia
GSE24574_BCL6_LOW_TFH_VS_TCONV_CD4_TCELL_DN	0.851653	0.99079	0.0166905	0.233047	0.778923	47	1	Brain_Nucleus_accumbens_basal_ganglia
GSE24574_BCL6_LOW_TFH_VS_TCONV_CD4_TCELL_UP	0.817707	0.988395	0.0174055	-0.242273	-0.793006	44	1	Brain_Nucleus_accumbens_basal_ganglia
GSE24574_NAIVE_VS_TCONV_CD4_TCELL_DN	0.404452	0.988395	0.0287061	-0.303153	-1.01817	50	1	Brain_Nucleus_accumbens_basal_ganglia
GSE24574_NAIVE_VS_TCONV_CD4_TCELL_UP	0.553355	0.988395	0.0234987	-0.293947	-0.942286	40	1	Brain_Nucleus_accumbens_basal_ganglia
GSE24634_IL4_VS_CTRL_TREATED_NAIVE_CD4_TCELL_DAY10_DN	0.592644	0.988395	0.0222255	-0.279314	-0.918181	45	1	Brain_Nucleus_accumbens_basal_ganglia
GSE24634_IL4_VS_CTRL_TREATED_NAIVE_CD4_TCELL_DAY10_UP	0.716947	0.988395	0.0193263	-0.268959	-0.84998	37	1	Brain_Nucleus_accumbens_basal_ganglia
GSE24634_IL4_VS_CTRL_TREATED_NAIVE_CD4_TCELL_DAY3_DN	0.494064	0.988395	0.0250118	0.299732	0.975696	40	1	Brain_Nucleus_accumbens_basal_ganglia
GSE24634_IL4_VS_CTRL_TREATED_NAIVE_CD4_TCELL_DAY3_UP	0.0297821	0.963099	0.117506	-0.451443	-1.48401	45	1	Brain_Nucleus_accumbens_basal_ganglia
GSE24634_IL4_VS_CTRL_TREATED_NAIVE_CD4_TCELL_DAY5_DN	0.0342617	0.963099	0.109541	0.467657	1.46931	34	1	Brain_Nucleus_accumbens_basal_ganglia
GSE24634_IL4_VS_CTRL_TREATED_NAIVE_CD4_TCELL_DAY5_UP	0.11193	0.963099	0.0591496	0.389608	1.28806	44	1	Brain_Nucleus_accumbens_basal_ganglia
GSE24634_IL4_VS_CTRL_TREATED_NAIVE_CD4_TCELL_DAY7_DN	0.732572	0.988395	0.0190026	-0.266124	-0.84102	37	1	Brain_Nucleus_accumbens_basal_ganglia
GSE24634_IL4_VS_CTRL_TREATED_NAIVE_CD4_TCELL_DAY7_UP	0.212821	0.976374	0.041711	0.333779	1.15594	57	1	Brain_Nucleus_accumbens_basal_ganglia
GSE24634_NAIVE_CD4_TCELL_VS_DAY10_IL4_CONV_TREG_DN	0.794545	0.988395	0.0179206	-0.24171	-0.820176	53	1	Brain_Nucleus_accumbens_basal_ganglia
GSE24634_NAIVE_CD4_TCELL_VS_DAY10_IL4_CONV_TREG_UP	0.0471982	0.963099	0.0931001	-0.452842	-1.43894	38	1	Brain_Nucleus_accumbens_basal_ganglia
GSE24634_NAIVE_CD4_TCELL_VS_DAY3_IL4_CONV_TREG_DN	0.604308	0.988395	0.021884	0.267917	0.921491	55	1	Brain_Nucleus_accumbens_basal_ganglia
GSE24634_NAIVE_CD4_TCELL_VS_DAY3_IL4_CONV_TREG_UP	0.793145	0.988395	0.0177453	0.244303	0.8136	46	1	Brain_Nucleus_accumbens_basal_ganglia
GSE24634_NAIVE_CD4_TCELL_VS_DAY5_IL4_CONV_TREG_DN	0.344965	0.988395	0.0315488	0.314187	1.06249	50	1	Brain_Nucleus_accumbens_basal_ganglia
GSE24634_NAIVE_CD4_TCELL_VS_DAY5_IL4_CONV_TREG_UP	0.662888	0.988395	0.0204069	0.264516	0.891549	49	1	Brain_Nucleus_accumbens_basal_ganglia
GSE24634_NAIVE_CD4_TCELL_VS_DAY7_IL4_CONV_TREG_DN	0.263975	0.988395	0.0368909	0.327873	1.11664	52	1	Brain_Nucleus_accumbens_basal_ganglia
GSE24634_NAIVE_CD4_TCELL_VS_DAY7_IL4_CONV_TREG_UP	0.225985	0.981007	0.0402099	0.353824	1.16156	42	1	Brain_Nucleus_accumbens_basal_ganglia
GSE24634_TEFF_VS_TCONV_DAY10_IN_CULTURE_DN	0.197172	0.976242	0.0438807	-0.351274	-1.18319	51	1	Brain_Nucleus_accumbens_basal_ganglia
GSE24634_TEFF_VS_TCONV_DAY10_IN_CULTURE_UP	0.162232	0.964223	0.0485786	0.366843	1.21694	45	1	Brain_Nucleus_accumbens_basal_ganglia
GSE24634_TEFF_VS_TCONV_DAY3_IN_CULTURE_DN	0.470248	0.988395	0.0259975	0.320974	0.989023	31	1	Brain_Nucleus_accumbens_basal_ganglia
GSE24634_TEFF_VS_TCONV_DAY3_IN_CULTURE_UP	0.546718	0.988395	0.0236354	-0.276024	-0.947323	56	1	Brain_Nucleus_accumbens_basal_ganglia
GSE24634_TEFF_VS_TCONV_DAY5_IN_CULTURE_DN	0.0593389	0.963099	0.0823897	0.410936	1.37349	47	1	Brain_Nucleus_accumbens_basal_ganglia
GSE24634_TEFF_VS_TCONV_DAY5_IN_CULTURE_UP	0.269392	0.988395	0.0365111	0.329615	1.11466	50	1	Brain_Nucleus_accumbens_basal_ganglia
GSE24634_TEFF_VS_TCONV_DAY7_IN_CULTURE_DN	0.497992	0.988395	0.0251258	-0.292245	-0.969918	47	1	Brain_Nucleus_accumbens_basal_ganglia
GSE24634_TEFF_VS_TCONV_DAY7_IN_CULTURE_UP	0.777554	0.988395	0.0181747	-0.250548	-0.815572	43	1	Brain_Nucleus_accumbens_basal_ganglia
GSE24634_TREG_VS_TCONV_POST_DAY10_IL4_CONVERSION_DN	0.751292	0.988395	0.0185127	0.254406	0.837148	43	1	Brain_Nucleus_accumbens_basal_ganglia
GSE24634_TREG_VS_TCONV_POST_DAY10_IL4_CONVERSION_UP	0.773861	0.988395	0.0180148	0.251182	0.821076	41	1	Brain_Nucleus_accumbens_basal_ganglia
GSE24634_TREG_VS_TCONV_POST_DAY3_IL4_CONVERSION_DN	0.358693	0.988395	0.0307875	0.319414	1.05599	44	1	Brain_Nucleus_accumbens_basal_ganglia
GSE24634_TREG_VS_TCONV_POST_DAY3_IL4_CONVERSION_UP	0.00697906	0.963099	0.245188	0.477351	1.61426	50	1	Brain_Nucleus_accumbens_basal_ganglia
GSE24634_TREG_VS_TCONV_POST_DAY5_IL4_CONVERSION_DN	0.18553	0.971569	0.0453916	-0.374942	-1.20193	40	1	Brain_Nucleus_accumbens_basal_ganglia
GSE24634_TREG_VS_TCONV_POST_DAY5_IL4_CONVERSION_UP	0.593663	0.988395	0.0221511	0.277713	0.924865	46	1	Brain_Nucleus_accumbens_basal_ganglia
GSE24634_TREG_VS_TCONV_POST_DAY7_IL4_CONVERSION_DN	0.532962	0.988395	0.0238707	0.288597	0.95411	44	1	Brain_Nucleus_accumbens_basal_ganglia
GSE24634_TREG_VS_TCONV_POST_DAY7_IL4_CONVERSION_UP	0.700518	0.988395	0.0195855	0.260205	0.869694	47	1	Brain_Nucleus_accumbens_basal_ganglia
GSE24671_BAKIMULC_VS_SENDAI_VIRUS_INFECTED_MOUSE_SPLENOCYTES_DN	0.927484	0.996666	0.015539	-0.214956	-0.716664	48	1	Brain_Nucleus_accumbens_basal_ganglia
GSE24671_BAKIMULC_VS_SENDAI_VIRUS_INFECTED_MOUSE_SPLENOCYTES_UP	0.0977912	0.963099	0.0637975	-0.394014	-1.30767	47	1	Brain_Nucleus_accumbens_basal_ganglia
GSE24671_CTRL_VS_BAKIMULC_INFECTED_MOUSE_SPLENOCYTES_DN	0.59249	0.988395	0.0221352	-0.314654	-0.907309	25	1	Brain_Nucleus_accumbens_basal_ganglia
GSE24671_CTRL_VS_BAKIMULC_INFECTED_MOUSE_SPLENOCYTES_UP	0.615986	0.988395	0.021653	-0.28566	-0.90276	37	1	Brain_Nucleus_accumbens_basal_ganglia
GSE24671_CTRL_VS_SENDAI_VIRUS_INFECTED_MOUSE_SPLENOCYTES_DN	0.580639	0.988395	0.0226262	-0.290767	-0.923934	38	1	Brain_Nucleus_accumbens_basal_ganglia
GSE24671_CTRL_VS_SENDAI_VIRUS_INFECTED_MOUSE_SPLENOCYTES_UP	0.2497	0.988395	0.038179	-0.377434	-1.15554	32	1	Brain_Nucleus_accumbens_basal_ganglia
GSE24726_WT_VS_E2_22_KO_PDC_DAY4_POST_DELETION_DN	0.497906	0.988395	0.0250118	0.288263	0.974822	50	1	Brain_Nucleus_accumbens_basal_ganglia
GSE24726_WT_VS_E2_2_KO_PDC_DAY4_POST_DELETION_UP	0.31506	0.988395	0.0334493	-0.326351	-1.08311	47	1	Brain_Nucleus_accumbens_basal_ganglia
GSE24726_WT_VS_E2_2_KO_PDC_DAY6_POST_DELETION_DN	0.879776	0.992254	0.0162844	0.228791	0.75898	45	1	Brain_Nucleus_accumbens_basal_ganglia
GSE24726_WT_VS_E2_2_KO_PDC_DAY6_POST_DELETION_UP	0.331307	0.988395	0.0326385	-0.307736	-1.06827	60	1	Brain_Nucleus_accumbens_basal_ganglia
GSE24726_WT_VS_E2_2_KO_PDC_DN	0.935756	0.997168	0.0154425	-0.215569	-0.705598	44	1	Brain_Nucleus_accumbens_basal_ganglia
GSE24726_WT_VS_E2_2_KO_PDC_UP	0.52316	0.988395	0.0242856	-0.284783	-0.956472	50	1	Brain_Nucleus_accumbens_basal_ganglia
GSE24814_STAT5_KO_VS_WT_PRE_BCELL_DN	0.19988	0.976242	0.0433895	0.37491	1.19109	36	1	Brain_Nucleus_accumbens_basal_ganglia
GSE24814_STAT5_KO_VS_WT_PRE_BCELL_UP	0.0476763	0.963099	0.0924961	-0.457124	-1.44463	37	1	Brain_Nucleus_accumbens_basal_ganglia
GSE24972_MARGINAL_ZONE_BCELL_VS_FOLLICULAR_BCELL_DN	0.372364	0.988395	0.0302459	-0.328937	-1.04522	38	1	Brain_Nucleus_accumbens_basal_ganglia
GSE24972_MARGINAL_ZONE_BCELL_VS_FOLLICULAR_BCELL_IRF8_KO_DN	0.311518	0.988395	0.0334873	0.318337	1.08417	52	1	Brain_Nucleus_accumbens_basal_ganglia
GSE24972_MARGINAL_ZONE_BCELL_VS_FOLLICULAR_BCELL_IRF8_KO_UP	0.553503	0.988395	0.023387	-0.286647	-0.938253	44	1	Brain_Nucleus_accumbens_basal_ganglia
GSE24972_MARGINAL_ZONE_BCELL_VS_FOLLICULAR_BCELL_UP	0.177706	0.967138	0.0464587	-0.374829	-1.20774	41	1	Brain_Nucleus_accumbens_basal_ganglia
GSE24972_WT_VS_IRF8_KO_MARGINAL_ZONE_SPLEEN_BCELL_DN	0.913312	0.996256	0.0156867	0.219677	0.731588	46	1	Brain_Nucleus_accumbens_basal_ganglia
GSE24972_WT_VS_IRF8_KO_MARGINAL_ZONE_SPLEEN_BCELL_UP	0.679045	0.988395	0.0201794	-0.287187	-0.857981	29	1	Brain_Nucleus_accumbens_basal_ganglia
GSE24972_WT_VS_IRF8_KO_SPLEEN_FOLLICULAR_BCELL_DN	0.954473	0.998178	0.0150149	0.208253	0.685276	43	1	Brain_Nucleus_accumbens_basal_ganglia
GSE24972_WT_VS_IRF8_KO_SPLEEN_FOLLICULAR_BCELL_UP	0.764506	0.988395	0.018298	-0.26119	-0.815571	35	1	Brain_Nucleus_accumbens_basal_ganglia
GSE25085_FETAL_BM_VS_ADULT_BM_SP4_THYMIC_IMPLANT_DN	0.675719	0.988395	0.0200628	0.270149	0.874062	39	1	Brain_Nucleus_accumbens_basal_ganglia
GSE25085_FETAL_BM_VS_ADULT_BM_SP4_THYMIC_IMPLANT_UP	0.777133	0.988395	0.0181174	-0.26595	-0.80639	31	1	Brain_Nucleus_accumbens_basal_ganglia
GSE25085_FETAL_LIVER_VS_ADULT_BM_SP4_THYMIC_IMPLANT_DN	0.40931	0.988395	0.0285027	-0.308932	-1.01992	46	1	Brain_Nucleus_accumbens_basal_ganglia
GSE25085_FETAL_LIVER_VS_ADULT_BM_SP4_THYMIC_IMPLANT_UP	0.435245	0.988395	0.0274009	-0.294603	-1.00875	55	1	Brain_Nucleus_accumbens_basal_ganglia
GSE25085_FETAL_LIVER_VS_FETAL_BM_SP4_THYMIC_IMPLANT_DN	0.434115	0.988395	0.0275877	-0.313891	-1.00622	40	1	Brain_Nucleus_accumbens_basal_ganglia
GSE25085_FETAL_LIVER_VS_FETAL_BM_SP4_THYMIC_IMPLANT_UP	0.429929	0.988395	0.0273928	0.296729	1.00782	51	1	Brain_Nucleus_accumbens_basal_ganglia
GSE25087_FETAL_VS_ADULT_TCONV_DN	0.780253	0.988395	0.0180907	0.255909	0.813027	36	1	Brain_Nucleus_accumbens_basal_ganglia
GSE25087_FETAL_VS_ADULT_TCONV_UP	0.582492	0.988395	0.022354	0.281533	0.924234	42	1	Brain_Nucleus_accumbens_basal_ganglia
GSE25087_FETAL_VS_ADULT_TREG_DN	0.982467	0.998178	0.0146293	-0.190043	-0.597781	36	1	Brain_Nucleus_accumbens_basal_ganglia
GSE25087_FETAL_VS_ADULT_TREG_UP	0.577375	0.988395	0.0225823	0.28202	0.932367	44	1	Brain_Nucleus_accumbens_basal_ganglia
GSE25087_TREG_VS_TCONV_ADULT_DN	0.540016	0.988395	0.0238951	-0.296131	-0.949287	40	1	Brain_Nucleus_accumbens_basal_ganglia
GSE25087_TREG_VS_TCONV_ADULT_UP	0.186033	0.971569	0.0451482	0.380406	1.20856	36	1	Brain_Nucleus_accumbens_basal_ganglia
GSE25087_TREG_VS_TCONV_FETUS_DN	0.653376	0.988395	0.020742	0.280521	0.881358	34	1	Brain_Nucleus_accumbens_basal_ganglia
GSE25087_TREG_VS_TCONV_FETUS_UP	0.198563	0.976242	0.0434137	-0.385428	-1.19734	34	1	Brain_Nucleus_accumbens_basal_ganglia
GSE25088_CTRL_VS_IL4_AND_ROSIGLITAZONE_STIM_MACROPHAGE_DN	0.974736	0.998178	0.0147203	0.194481	0.662347	52	1	Brain_Nucleus_accumbens_basal_ganglia
GSE25088_CTRL_VS_IL4_AND_ROSIGLITAZONE_STIM_MACROPHAGE_UP	0.59081	0.988395	0.0221299	0.280077	0.919456	42	1	Brain_Nucleus_accumbens_basal_ganglia
GSE25088_CTRL_VS_IL4_AND_ROSIGLITAZONE_STIM_STAT6_KO_MACROPHAGE_DN	0.639824	0.988395	0.0210624	-0.281801	-0.890563	37	1	Brain_Nucleus_accumbens_basal_ganglia
GSE25088_CTRL_VS_IL4_AND_ROSIGLITAZONE_STIM_STAT6_KO_MACROPHAGE_UP	0.801584	0.988395	0.017496	0.246426	0.80553	41	1	Brain_Nucleus_accumbens_basal_ganglia
GSE25088_CTRL_VS_IL4_STIM_MACROPHAGE_DN	0.0126328	0.963099	0.181915	-0.472337	-1.58639	50	1	Brain_Nucleus_accumbens_basal_ganglia
GSE25088_CTRL_VS_IL4_STIM_MACROPHAGE_UP	0.998803	1	0.0144057	-0.139627	-0.414366	28	1	Brain_Nucleus_accumbens_basal_ganglia
GSE25088_CTRL_VS_IL4_STIM_STAT6_KO_MACROPHAGE_DN	0.820736	0.988533	0.017138	0.243635	0.793086	40	1	Brain_Nucleus_accumbens_basal_ganglia
GSE25088_CTRL_VS_IL4_STIM_STAT6_KO_MACROPHAGE_UP	0.516836	0.988395	0.0243805	-0.304501	-0.957809	36	1	Brain_Nucleus_accumbens_basal_ganglia
GSE25088_CTRL_VS_ROSIGLITAZONE_STIM_MACROPHAGE_DN	0.922313	0.996412	0.0155016	-0.232711	-0.671023	25	1	Brain_Nucleus_accumbens_basal_ganglia
GSE25088_CTRL_VS_ROSIGLITAZONE_STIM_MACROPHAGE_UP	0.822496	0.988663	0.0174055	-0.244448	-0.787636	41	1	Brain_Nucleus_accumbens_basal_ganglia
GSE25088_CTRL_VS_ROSIGLITAZONE_STIM_STAT6_KO_MACROPHAGE_DN	0.434973	0.988395	0.0272965	0.304705	1.00736	44	1	Brain_Nucleus_accumbens_basal_ganglia
GSE25088_CTRL_VS_ROSIGLITAZONE_STIM_STAT6_KO_MACROPHAGE_UP	0.13703	0.964223	0.0529321	0.383645	1.25408	41	1	Brain_Nucleus_accumbens_basal_ganglia
GSE25088_IL4_VS_IL4_AND_ROSIGLITAZONE_STIM_MACROPHAGE_DAY10_DN	0.403057	0.988395	0.0288226	-0.316226	-1.02936	43	1	Brain_Nucleus_accumbens_basal_ganglia
GSE25088_IL4_VS_IL4_AND_ROSIGLITAZONE_STIM_MACROPHAGE_DAY10_UP	0.122498	0.963099	0.0565295	0.41445	1.28522	32	1	Brain_Nucleus_accumbens_basal_ganglia
GSE25088_IL4_VS_IL4_AND_ROSIGLITAZONE_STIM_STAT6_KO_MACROPHAGE_DAY10_DN	0.308096	0.988395	0.0340038	0.375598	1.11002	26	1	Brain_Nucleus_accumbens_basal_ganglia
GSE25088_IL4_VS_IL4_AND_ROSIGLITAZONE_STIM_STAT6_KO_MACROPHAGE_DAY10_UP	0.909685	0.995677	0.0156552	0.222123	0.729202	42	1	Brain_Nucleus_accumbens_basal_ganglia
GSE25088_ROSIGLITAZONE_VS_IL4_AND_ROSIGLITAZONE_STIM_MACROPHAGE_DAY10_DN	0.140952	0.964223	0.0522852	0.389882	1.25387	38	1	Brain_Nucleus_accumbens_basal_ganglia
GSE25088_ROSIGLITAZONE_VS_IL4_AND_ROSIGLITAZONE_STIM_MACROPHAGE_DAY10_UP	0.902828	0.994934	0.0158424	0.222025	0.742083	47	1	Brain_Nucleus_accumbens_basal_ganglia
GSE25088_ROSIGLITAZONE_VS_IL4_AND_ROSIGLITAZONE_STIM_STAT6_KO_MACROPHAGE_DAY10_DN	0.93867	0.997168	0.0152791	0.212856	0.711436	47	1	Brain_Nucleus_accumbens_basal_ganglia
GSE25088_ROSIGLITAZONE_VS_IL4_AND_ROSIGLITAZONE_STIM_STAT6_KO_MACROPHAGE_DAY10_UP	0.819397	0.988395	0.0172871	-0.251365	-0.780872	34	1	Brain_Nucleus_accumbens_basal_ganglia
GSE25088_WT_VS_STAT6_KO_MACROPHAGE_DN	0.87505	0.99138	0.0163307	0.234086	0.748584	37	1	Brain_Nucleus_accumbens_basal_ganglia
GSE25088_WT_VS_STAT6_KO_MACROPHAGE_IL4_STIM_DN	0.255248	0.988395	0.0375129	0.347344	1.13542	41	1	Brain_Nucleus_accumbens_basal_ganglia
GSE25088_WT_VS_STAT6_KO_MACROPHAGE_IL4_STIM_UP	0.299362	0.988395	0.0343364	0.317075	1.09057	55	1	Brain_Nucleus_accumbens_basal_ganglia
GSE25088_WT_VS_STAT6_KO_MACROPHAGE_ROSIGLITAZONE_AND_IL4_STIM_DN	0.309344	0.988395	0.0336146	-0.356333	-1.10042	33	1	Brain_Nucleus_accumbens_basal_ganglia
GSE25088_WT_VS_STAT6_KO_MACROPHAGE_ROSIGLITAZONE_AND_IL4_STIM_UP	0.170247	0.964223	0.0471678	0.356634	1.20203	49	1	Brain_Nucleus_accumbens_basal_ganglia
GSE25088_WT_VS_STAT6_KO_MACROPHAGE_ROSIGLITAZONE_STIM_DN	0.410874	0.988395	0.0283023	0.309154	1.02207	44	1	Brain_Nucleus_accumbens_basal_ganglia
GSE25088_WT_VS_STAT6_KO_MACROPHAGE_ROSIGLITAZONE_STIM_UP	0.520311	0.988395	0.0242605	0.287127	0.959675	47	1	Brain_Nucleus_accumbens_basal_ganglia
GSE25088_WT_VS_STAT6_KO_MACROPHAGE_UP	0.574354	0.988395	0.0226372	0.283498	0.932878	43	1	Brain_Nucleus_accumbens_basal_ganglia
GSE25123_CTRL_VS_IL4_AND_ROSIGLITAZONE_STIM_MACROPHAGE_DN	0.799602	0.988395	0.0175907	0.246069	0.809716	43	1	Brain_Nucleus_accumbens_basal_ganglia
GSE25123_CTRL_VS_IL4_AND_ROSIGLITAZONE_STIM_MACROPHAGE_UP	0.524537	0.988395	0.0242919	0.307261	0.959004	33	1	Brain_Nucleus_accumbens_basal_ganglia
GSE25123_CTRL_VS_IL4_AND_ROSIGLITAZONE_STIM_PPARG_KO_MACROPHAGE_DN	0.768848	0.988395	0.0181786	0.246991	0.841182	52	1	Brain_Nucleus_accumbens_basal_ganglia
GSE25123_CTRL_VS_IL4_AND_ROSIGLITAZONE_STIM_PPARG_KO_MACROPHAGE_UP	0.344848	0.988395	0.0318048	-0.314898	-1.06067	51	1	Brain_Nucleus_accumbens_basal_ganglia
GSE25123_CTRL_VS_IL4_STIM_MACROPHAGE_DN	0.039767	0.963099	0.101639	-0.458467	-1.45682	38	1	Brain_Nucleus_accumbens_basal_ganglia
GSE25123_CTRL_VS_IL4_STIM_MACROPHAGE_UP	0.13659	0.964223	0.0532221	-0.405735	-1.26691	35	1	Brain_Nucleus_accumbens_basal_ganglia
GSE25123_CTRL_VS_IL4_STIM_PPARG_KO_MACROPHAGE_DN	0.675505	0.988395	0.0200405	0.269163	0.876188	40	1	Brain_Nucleus_accumbens_basal_ganglia
GSE25123_CTRL_VS_IL4_STIM_PPARG_KO_MACROPHAGE_UP	0.807983	0.988395	0.01742	0.237917	0.822257	56	1	Brain_Nucleus_accumbens_basal_ganglia
GSE25123_CTRL_VS_ROSIGLITAZONE_STIM_MACROPHAGE_DN	0.418619	0.988395	0.0282162	-0.315822	-1.01761	41	1	Brain_Nucleus_accumbens_basal_ganglia
GSE25123_CTRL_VS_ROSIGLITAZONE_STIM_MACROPHAGE_UP	0.315905	0.988395	0.0331986	0.330342	1.08702	43	1	Brain_Nucleus_accumbens_basal_ganglia
GSE25123_CTRL_VS_ROSIGLITAZONE_STIM_PPARG_KO_MACROPHAGE_DN	0.717872	0.988395	0.0192258	-0.269487	-0.847672	36	1	Brain_Nucleus_accumbens_basal_ganglia
GSE25123_CTRL_VS_ROSIGLITAZONE_STIM_PPARG_KO_MACROPHAGE_UP	0.224658	0.981007	0.0406948	-0.357112	-1.16245	43	1	Brain_Nucleus_accumbens_basal_ganglia
GSE25123_IL4_VS_IL4_AND_ROSIGLITAZONE_STIM_MACROPHAGE_DAY10_DN	0.197423	0.976242	0.0433895	0.367908	1.19036	39	1	Brain_Nucleus_accumbens_basal_ganglia
GSE25123_IL4_VS_IL4_AND_ROSIGLITAZONE_STIM_MACROPHAGE_DAY10_UP	0.392086	0.988395	0.0293924	-0.319849	-1.03464	42	1	Brain_Nucleus_accumbens_basal_ganglia
GSE25123_IL4_VS_IL4_AND_ROSIGLITAZONE_STIM_PPARG_KO_MACROPHAGE_DAY10_DN	0.386241	0.988395	0.0294395	-0.334243	-1.04368	35	1	Brain_Nucleus_accumbens_basal_ganglia
GSE25123_IL4_VS_IL4_AND_ROSIGLITAZONE_STIM_PPARG_KO_MACROPHAGE_DAY10_UP	0.697614	0.988395	0.0197541	0.272997	0.863043	35	1	Brain_Nucleus_accumbens_basal_ganglia
GSE25123_ROSIGLITAZONE_VS_IL4_AND_ROSIGLITAZONE_STIM_MACROPHAGE_DAY10_DN	0.923687	0.996482	0.0154456	0.239587	0.672084	21	1	Brain_Nucleus_accumbens_basal_ganglia
GSE25123_ROSIGLITAZONE_VS_IL4_AND_ROSIGLITAZONE_STIM_MACROPHAGE_DAY10_UP	0.666204	0.988395	0.020279	0.271673	0.878992	39	1	Brain_Nucleus_accumbens_basal_ganglia
GSE25123_ROSIGLITAZONE_VS_IL4_AND_ROSIGLITAZONE_STIM_PPARG_KO_MACROPHAGE_DAY10_DN	0.226664	0.981007	0.0403498	-0.352769	-1.15965	45	1	Brain_Nucleus_accumbens_basal_ganglia
GSE25123_ROSIGLITAZONE_VS_IL4_AND_ROSIGLITAZONE_STIM_PPARG_KO_MACROPHAGE_DAY10_UP	0.270891	0.988395	0.0362477	0.343203	1.12188	41	1	Brain_Nucleus_accumbens_basal_ganglia
GSE25123_WT_VS_PPARG_KO_MACROPHAGE_DN	0.321528	0.988395	0.0327584	0.305493	1.07383	61	1	Brain_Nucleus_accumbens_basal_ganglia
GSE25123_WT_VS_PPARG_KO_MACROPHAGE_IL4_AND_ROSIGLITAZONE_STIM_DN	0.0826645	0.963099	0.069641	-0.404241	-1.33458	46	1	Brain_Nucleus_accumbens_basal_ganglia
GSE25123_WT_VS_PPARG_KO_MACROPHAGE_IL4_AND_ROSIGLITAZONE_STIM_UP	0.706163	0.988395	0.0194403	0.261681	0.861087	43	1	Brain_Nucleus_accumbens_basal_ganglia
GSE25123_WT_VS_PPARG_KO_MACROPHAGE_IL4_STIM_DN	0.546597	0.988395	0.0234928	-0.30355	-0.942988	34	1	Brain_Nucleus_accumbens_basal_ganglia
GSE25123_WT_VS_PPARG_KO_MACROPHAGE_IL4_STIM_UP	0.194177	0.976242	0.0441065	-0.359873	-1.19437	47	1	Brain_Nucleus_accumbens_basal_ganglia
GSE25123_WT_VS_PPARG_KO_MACROPHAGE_ROSIGLITAZONE_STIM_DN	0.343787	0.988395	0.0316484	-0.350384	-1.07272	32	1	Brain_Nucleus_accumbens_basal_ganglia
GSE25123_WT_VS_PPARG_KO_MACROPHAGE_ROSIGLITAZONE_STIM_UP	0.0720339	0.963099	0.0750347	0.467085	1.39311	27	1	Brain_Nucleus_accumbens_basal_ganglia
GSE25123_WT_VS_PPARG_KO_MACROPHAGE_UP	0.215975	0.976506	0.0413224	-0.416004	-1.19955	25	1	Brain_Nucleus_accumbens_basal_ganglia
GSE25146_UNSTIM_VS_HELIOBACTER_PYLORI_LPS_STIM_AGS_CELL_DN	0.58264	0.988395	0.0223594	-0.3103	-0.914247	27	1	Brain_Nucleus_accumbens_basal_ganglia
GSE25146_UNSTIM_VS_HELIOBACTER_PYLORI_LPS_STIM_AGS_CELL_UP	0.831693	0.988826	0.0171627	-0.245781	-0.780991	38	1	Brain_Nucleus_accumbens_basal_ganglia
GSE25147_UNSTIM_VS_HELIOBACTER_PYLORI_LPS_STIM_MKN45_CELL_DN	0.287117	0.988395	0.0352822	0.355053	1.11552	34	1	Brain_Nucleus_accumbens_basal_ganglia
GSE25147_UNSTIM_VS_HELIOBACTER_PYLORI_LPS_STIM_MKN45_CELL_UP	0.488831	0.988395	0.0253227	-0.329515	-0.977887	28	1	Brain_Nucleus_accumbens_basal_ganglia
GSE25502_WT_VS_KLF13_KO_THYMIC_MEMORY_LIKE_CD8_TCELL_DN	0.937826	0.997168	0.0153961	-0.237656	-0.627838	17	1	Brain_Nucleus_accumbens_basal_ganglia
GSE25502_WT_VS_KLF13_KO_THYMIC_MEMORY_LIKE_CD8_TCELL_UP	0.490196	0.988395	0.0251595	0.297783	0.977581	42	1	Brain_Nucleus_accumbens_basal_ganglia
GSE25677_MPL_VS_MPL_AND_R848_STIM_BCELL_DN	0.814097	0.988395	0.0173911	0.255434	0.787074	31	1	Brain_Nucleus_accumbens_basal_ganglia
GSE25677_MPL_VS_MPL_AND_R848_STIM_BCELL_UP	0.689059	0.988395	0.0199871	0.2769	0.864244	33	1	Brain_Nucleus_accumbens_basal_ganglia
GSE25677_MPL_VS_R848_STIM_BCELL_DN	0.709113	0.988395	0.0195555	-0.296243	-0.828136	22	1	Brain_Nucleus_accumbens_basal_ganglia
GSE25677_MPL_VS_R848_STIM_BCELL_UP	0.0991318	0.963099	0.0635235	-0.405795	-1.31265	42	1	Brain_Nucleus_accumbens_basal_ganglia
GSE25677_R848_VS_MPL_AND_R848_STIM_BCELL_DN	0.260227	0.988395	0.0372643	-0.365481	-1.13538	34	1	Brain_Nucleus_accumbens_basal_ganglia
GSE25677_R848_VS_MPL_AND_R848_STIM_BCELL_UP	0.863782	0.991333	0.0165717	-0.240337	-0.759529	37	1	Brain_Nucleus_accumbens_basal_ganglia
GSE25846_IL10_POS_VS_NEG_CD8_TCELL_DAY7_POST_CORONAVIRUS_BRAIN_DN	0.427706	0.988395	0.0278354	-0.314085	-1.01201	41	1	Brain_Nucleus_accumbens_basal_ganglia
GSE25846_IL10_POS_VS_NEG_CD8_TCELL_DAY7_POST_CORONAVIRUS_BRAIN_UP	0.774451	0.988395	0.0181212	0.256069	0.81888	37	1	Brain_Nucleus_accumbens_basal_ganglia
GSE2585_AIRE_KO_VS_WT_CD80_HIGH_MTEC_DN	0.681243	0.988395	0.0199119	0.252351	0.887037	61	1	Brain_Nucleus_accumbens_basal_ganglia
GSE2585_AIRE_KO_VS_WT_CD80_HIGH_MTEC_UP	0.131115	0.964223	0.0542062	0.38364	1.25944	42	1	Brain_Nucleus_accumbens_basal_ganglia
GSE2585_AIRE_KO_VS_WT_CD80_LOW_MTEC_DN	0.478112	0.988395	0.0258111	-0.295732	-0.98149	47	1	Brain_Nucleus_accumbens_basal_ganglia
GSE2585_AIRE_KO_VS_WT_CD80_LOW_MTEC_UP	0.466074	0.988395	0.0263415	-0.306919	-0.988924	41	1	Brain_Nucleus_accumbens_basal_ganglia
GSE2585_CD80_HIGH_VS_LOW_AIRE_KO_MTEC_DN	0.356987	0.988395	0.0307875	0.327847	1.06074	39	1	Brain_Nucleus_accumbens_basal_ganglia
GSE2585_CD80_HIGH_VS_LOW_AIRE_KO_MTEC_UP	0.354337	0.988395	0.0310401	-0.341334	-1.06582	35	1	Brain_Nucleus_accumbens_basal_ganglia
GSE2585_CD80_HIGH_VS_LOW_MTEC_DN	0.493538	0.988395	0.0253707	-0.302464	-0.974569	41	1	Brain_Nucleus_accumbens_basal_ganglia
GSE2585_CD80_HIGH_VS_LOW_MTEC_UP	0.389179	0.988395	0.0294583	0.3341	1.04277	33	1	Brain_Nucleus_accumbens_basal_ganglia
GSE2585_CTEC_VS_MTEC_THYMUS_DN	0.463332	0.988395	0.026216	0.297803	0.99177	46	1	Brain_Nucleus_accumbens_basal_ganglia
GSE2585_CTEC_VS_MTEC_THYMUS_UP	0.29541	0.988395	0.0344445	0.339703	1.10581	40	1	Brain_Nucleus_accumbens_basal_ganglia
GSE2585_CTEC_VS_THYMIC_DC_DN	0.46986	0.988395	0.0260047	0.295213	0.990306	48	1	Brain_Nucleus_accumbens_basal_ganglia
GSE2585_CTEC_VS_THYMIC_DC_UP	0.517373	0.988395	0.0244952	-0.300753	-0.955667	38	1	Brain_Nucleus_accumbens_basal_ganglia
GSE2585_CTEC_VS_THYMIC_MACROPHAGE_DN	0.389663	0.988395	0.0295056	-0.320308	-1.03612	42	1	Brain_Nucleus_accumbens_basal_ganglia
GSE2585_CTEC_VS_THYMIC_MACROPHAGE_UP	0.78917	0.988395	0.0178047	0.252239	0.811207	38	1	Brain_Nucleus_accumbens_basal_ganglia
GSE2585_THYMIC_DC_VS_MTEC_DN	0.690619	0.988395	0.0198371	0.260602	0.874199	48	1	Brain_Nucleus_accumbens_basal_ganglia
GSE2585_THYMIC_DC_VS_MTEC_UP	0.828503	0.988826	0.0171486	-0.240795	-0.791556	45	1	Brain_Nucleus_accumbens_basal_ganglia
GSE2585_THYMIC_DC_VS_THYMIC_MACROPHAGE_DN	0.349701	0.988395	0.0313083	0.316594	1.06203	48	1	Brain_Nucleus_accumbens_basal_ganglia
GSE2585_THYMIC_DC_VS_THYMIC_MACROPHAGE_UP	0.948314	0.99776	0.0151631	-0.216378	-0.672185	34	1	Brain_Nucleus_accumbens_basal_ganglia
GSE2585_THYMIC_MACROPHAGE_VS_MTEC_DN	0.945635	0.99776	0.0153868	-0.213853	-0.685534	40	1	Brain_Nucleus_accumbens_basal_ganglia
GSE2585_THYMIC_MACROPHAGE_VS_MTEC_UP	0.63141	0.988395	0.0212676	-0.271551	-0.90535	48	1	Brain_Nucleus_accumbens_basal_ganglia
GSE25890_CTRL_VS_IL33_IL7_TREATED_NUOCYTES_DN	0.385134	0.988395	0.029383	0.322106	1.04217	39	1	Brain_Nucleus_accumbens_basal_ganglia
GSE25890_CTRL_VS_IL33_IL7_TREATED_NUOCYTES_UP	0.964646	0.998178	0.0150933	-0.199374	-0.67652	53	1	Brain_Nucleus_accumbens_basal_ganglia
GSE26023_PHD3_KO_VS_WT_NEUTROPHIL_HYPOXIA_DN	0.881386	0.992422	0.0161104	0.230446	0.753292	41	1	Brain_Nucleus_accumbens_basal_ganglia
GSE26023_PHD3_KO_VS_WT_NEUTROPHIL_HYPOXIA_UP	0.949711	0.998117	0.0151418	-0.21571	-0.670109	34	1	Brain_Nucleus_accumbens_basal_ganglia
GSE26030_TH1_VS_TH17_DAY15_POST_POLARIZATION_DN	0.0220069	0.963099	0.137749	-0.429475	-1.48753	59	1	Brain_Nucleus_accumbens_basal_ganglia
GSE26030_TH1_VS_TH17_DAY15_POST_POLARIZATION_UP	0.807592	0.988395	0.0175944	-0.250978	-0.797504	38	1	Brain_Nucleus_accumbens_basal_ganglia
GSE26030_TH1_VS_TH17_DAY5_POST_POLARIZATION_DN	0.195617	0.976242	0.0439556	-0.354636	-1.18566	49	1	Brain_Nucleus_accumbens_basal_ganglia
GSE26030_TH1_VS_TH17_DAY5_POST_POLARIZATION_UP	0.326039	0.988395	0.0327704	-0.330397	-1.08145	44	1	Brain_Nucleus_accumbens_basal_ganglia
GSE26030_TH1_VS_TH17_RESTIMULATED_DAY15_POST_POLARIZATION_DN	0.698015	0.988395	0.0197454	-0.259303	-0.870896	50	1	Brain_Nucleus_accumbens_basal_ganglia
GSE26030_TH1_VS_TH17_RESTIMULATED_DAY15_POST_POLARIZATION_UP	0.684337	0.988395	0.0200093	0.263564	0.874331	45	1	Brain_Nucleus_accumbens_basal_ganglia
GSE26030_TH1_VS_TH17_RESTIMULATED_DAY5_POST_POLARIZATION_DN	0.650499	0.988395	0.0207515	0.266896	0.895314	48	1	Brain_Nucleus_accumbens_basal_ganglia
GSE26030_TH1_VS_TH17_RESTIMULATED_DAY5_POST_POLARIZATION_UP	0.231526	0.98365	0.0399729	-0.348132	-1.1554	47	1	Brain_Nucleus_accumbens_basal_ganglia
GSE26030_UNSTIM_VS_RESTIM_TH17_DAY15_POST_POLARIZATION_DN	0.738124	0.988395	0.0188358	0.253659	0.850909	48	1	Brain_Nucleus_accumbens_basal_ganglia
GSE26030_UNSTIM_VS_RESTIM_TH17_DAY15_POST_POLARIZATION_UP	0.0171509	0.963099	0.156279	0.528787	1.57714	27	1	Brain_Nucleus_accumbens_basal_ganglia
GSE26030_UNSTIM_VS_RESTIM_TH17_DAY5_POST_POLARIZATION_DN	0.382677	0.988395	0.0296677	0.314528	1.0434	45	1	Brain_Nucleus_accumbens_basal_ganglia
GSE26030_UNSTIM_VS_RESTIM_TH17_DAY5_POST_POLARIZATION_UP	0.258624	0.988395	0.0376303	-0.355207	-1.13403	39	1	Brain_Nucleus_accumbens_basal_ganglia
GSE26030_UNSTIM_VS_RESTIM_TH1_DAY15_POST_POLARIZATION_DN	0.83828	0.988826	0.0171239	-0.230831	-0.799505	59	1	Brain_Nucleus_accumbens_basal_ganglia
GSE26030_UNSTIM_VS_RESTIM_TH1_DAY15_POST_POLARIZATION_UP	0.431014	0.988395	0.0274251	0.306685	1.00918	43	1	Brain_Nucleus_accumbens_basal_ganglia
GSE26030_UNSTIM_VS_RESTIM_TH1_DAY5_POST_POLARIZATION_DN	0.812438	0.988395	0.0173014	0.236399	0.822295	58	1	Brain_Nucleus_accumbens_basal_ganglia
GSE26030_UNSTIM_VS_RESTIM_TH1_DAY5_POST_POLARIZATION_UP	0.320557	0.988395	0.0331986	-0.33999	-1.08545	39	1	Brain_Nucleus_accumbens_basal_ganglia
GSE26156_DOUBLE_POSITIVE_VS_CD4_SINGLE_POSITIVE_THYMOCYTE_DN	0.177256	0.967138	0.0461715	0.362859	1.19962	44	1	Brain_Nucleus_accumbens_basal_ganglia
GSE26156_DOUBLE_POSITIVE_VS_CD4_SINGLE_POSITIVE_THYMOCYTE_UP	0.576892	0.988395	0.0226814	-0.304493	-0.923256	31	1	Brain_Nucleus_accumbens_basal_ganglia
GSE26290_CTRL_VS_AKT_INHIBITOR_TREATED_ANTI_CD3_AND_IL2_STIM_CD8_TCELL_DN	0.825922	0.988826	0.0171592	-0.248972	-0.777418	35	1	Brain_Nucleus_accumbens_basal_ganglia
GSE26290_CTRL_VS_AKT_INHIBITOR_TREATED_ANTI_CD3_AND_IL2_STIM_CD8_TCELL_UP	0.156331	0.964223	0.0494811	-0.397668	-1.24172	35	1	Brain_Nucleus_accumbens_basal_ganglia
GSE26290_WT_VS_PDK1_KO_ANTI_CD3_AND_IL2_STIM_CD8_TCELL_DN	0.507068	0.988395	0.0249186	-0.300265	-0.967484	41	1	Brain_Nucleus_accumbens_basal_ganglia
GSE26290_WT_VS_PDK1_KO_ANTI_CD3_AND_IL2_STIM_CD8_TCELL_UP	0.945935	0.99776	0.0153559	-0.21331	-0.681009	39	1	Brain_Nucleus_accumbens_basal_ganglia
GSE26343_UNSTIM_VS_LPS_STIM_MACROPHAGE_DN	0.212974	0.976374	0.0417548	0.346818	1.16342	48	1	Brain_Nucleus_accumbens_basal_ganglia
GSE26343_UNSTIM_VS_LPS_STIM_MACROPHAGE_UP	0.319469	0.988395	0.0329036	0.330775	1.08589	42	1	Brain_Nucleus_accumbens_basal_ganglia
GSE26343_UNSTIM_VS_LPS_STIM_NFAT5_KO_MACROPHAGE_DN	0.0801428	0.963099	0.0703574	-0.488512	-1.39591	24	1	Brain_Nucleus_accumbens_basal_ganglia
GSE26343_UNSTIM_VS_LPS_STIM_NFAT5_KO_MACROPHAGE_UP	0.301883	0.988395	0.0340433	0.340323	1.10111	39	1	Brain_Nucleus_accumbens_basal_ganglia
GSE26343_WT_VS_NFAT5_KO_MACROPHAGE_DN	0.291229	0.988395	0.0351677	-0.345257	-1.10677	40	1	Brain_Nucleus_accumbens_basal_ganglia
GSE26343_WT_VS_NFAT5_KO_MACROPHAGE_LPS_STIM_DN	0.778443	0.988395	0.0180451	0.254666	0.814394	37	1	Brain_Nucleus_accumbens_basal_ganglia
GSE26343_WT_VS_NFAT5_KO_MACROPHAGE_LPS_STIM_UP	0.249103	0.988395	0.038179	0.341537	1.13742	46	1	Brain_Nucleus_accumbens_basal_ganglia
GSE26343_WT_VS_NFAT5_KO_MACROPHAGE_UP	0.633246	0.988395	0.0212381	-0.268735	-0.902572	50	1	Brain_Nucleus_accumbens_basal_ganglia
GSE26351_UNSTIM_VS_BMP_PATHWAY_STIM_HEMATOPOIETIC_PROGENITORS_DN	0.177553	0.967138	0.0459732	0.350737	1.19125	51	1	Brain_Nucleus_accumbens_basal_ganglia
GSE26351_UNSTIM_VS_BMP_PATHWAY_STIM_HEMATOPOIETIC_PROGENITORS_UP	0.227464	0.981007	0.0403699	-0.354605	-1.16069	44	1	Brain_Nucleus_accumbens_basal_ganglia
GSE26351_UNSTIM_VS_WNT_PATHWAY_STIM_HEMATOPOIETIC_PROGENITORS_DN	0.10502	0.963099	0.0614439	-0.390254	-1.29519	47	1	Brain_Nucleus_accumbens_basal_ganglia
GSE26351_UNSTIM_VS_WNT_PATHWAY_STIM_HEMATOPOIETIC_PROGENITORS_UP	0.696582	0.988395	0.019728	-0.263277	-0.865463	45	1	Brain_Nucleus_accumbens_basal_ganglia
GSE26351_WNT_VS_BMP_PATHWAY_STIM_HEMATOPOIETIC_PROGENITORS_DN	0.752804	0.988395	0.0185956	-0.251105	-0.837182	48	1	Brain_Nucleus_accumbens_basal_ganglia
GSE26351_WNT_VS_BMP_PATHWAY_STIM_HEMATOPOIETIC_PROGENITORS_UP	0.94225	0.99776	0.0153251	-0.208649	-0.700769	50	1	Brain_Nucleus_accumbens_basal_ganglia
GSE26488_CTRL_VS_PEPTIDE_INJECTION_HDAC7_DELTAP_TG_OT2_THYMOCYTE_DN	0.80024	0.988395	0.0176936	0.254893	0.800838	34	1	Brain_Nucleus_accumbens_basal_ganglia
GSE26488_CTRL_VS_PEPTIDE_INJECTION_HDAC7_DELTAP_TG_OT2_THYMOCYTE_UP	0.265625	0.988395	0.036907	-0.356639	-1.12707	37	1	Brain_Nucleus_accumbens_basal_ganglia
GSE26488_CTRL_VS_PEPTIDE_INJECTION_OT2_THYMOCYTE_DN	0.425409	0.988395	0.0277109	-0.343269	-1.0187	28	1	Brain_Nucleus_accumbens_basal_ganglia
GSE26488_CTRL_VS_PEPTIDE_INJECTION_OT2_THYMOCYTE_UP	0.943189	0.99776	0.015276	0.210114	0.69702	45	1	Brain_Nucleus_accumbens_basal_ganglia
GSE26488_HDAC7_KO_VS_VP16_TRANSGENIC_HDAC7_KO_DOUBLE_POSITIVE_THYMOCYTE_DN	0.560706	0.988395	0.0231722	0.294911	0.936937	36	1	Brain_Nucleus_accumbens_basal_ganglia
GSE26488_HDAC7_KO_VS_VP16_TRANSGENIC_HDAC7_KO_DOUBLE_POSITIVE_THYMOCYTE_UP	0.31702	0.988395	0.0332235	-0.35783	-1.09552	32	1	Brain_Nucleus_accumbens_basal_ganglia
GSE26488_WT_VS_HDAC7_DELTAP_TG_OT2_THYMOCYTE_WITH_PEPTIDE_INJECTION_DN	0.514943	0.988395	0.0246629	-0.298681	-0.962379	41	1	Brain_Nucleus_accumbens_basal_ganglia
GSE26488_WT_VS_HDAC7_DELTAP_TG_OT2_THYMOCYTE_WITH_PEPTIDE_INJECTION_UP	0.491235	0.988395	0.0252204	0.320336	0.973684	29	1	Brain_Nucleus_accumbens_basal_ganglia
GSE26488_WT_VS_HDAC7_KO_DOUBLE_POSITIVE_THYMOCYTE_DN	0.585138	0.988395	0.0223325	-0.316137	-0.911584	25	1	Brain_Nucleus_accumbens_basal_ganglia
GSE26488_WT_VS_HDAC7_KO_DOUBLE_POSITIVE_THYMOCYTE_UP	0.33828	0.988395	0.0320314	0.340429	1.07622	35	1	Brain_Nucleus_accumbens_basal_ganglia
GSE26488_WT_VS_VP16_TRANSGENIC_HDAC7_KO_DOUBLE_POSITIVE_THYMOCYTE_DN	0.83457	0.988826	0.0170887	0.247038	0.780978	35	1	Brain_Nucleus_accumbens_basal_ganglia
GSE26488_WT_VS_VP16_TRANSGENIC_HDAC7_KO_DOUBLE_POSITIVE_THYMOCYTE_UP	0.869583	0.991333	0.0163639	0.232985	0.76666	43	1	Brain_Nucleus_accumbens_basal_ganglia
GSE26495_NAIVE_VS_PD1HIGH_CD8_TCELL_DN	0.838057	0.988826	0.0168586	0.241904	0.782676	39	1	Brain_Nucleus_accumbens_basal_ganglia
GSE26495_NAIVE_VS_PD1HIGH_CD8_TCELL_UP	0.513939	0.988395	0.0244632	0.288076	0.962849	47	1	Brain_Nucleus_accumbens_basal_ganglia
GSE26495_NAIVE_VS_PD1LOW_CD8_TCELL_DN	0.850111	0.990461	0.0169071	-0.240934	-0.769202	39	1	Brain_Nucleus_accumbens_basal_ganglia
GSE26495_NAIVE_VS_PD1LOW_CD8_TCELL_UP	0.363042	0.988395	0.0304579	0.321795	1.05641	42	1	Brain_Nucleus_accumbens_basal_ganglia
GSE26495_PD1HIGH_VS_PD1LOW_CD8_TCELL_DN	0.155538	0.964223	0.0499319	-0.38929	-1.24284	39	1	Brain_Nucleus_accumbens_basal_ganglia
GSE26495_PD1HIGH_VS_PD1LOW_CD8_TCELL_UP	0.355189	0.988395	0.0311574	-0.325916	-1.06091	43	1	Brain_Nucleus_accumbens_basal_ganglia
GSE26559_TCF1_KO_VS_WT_LIN_NEG_CELL_DN	0.984451	0.998178	0.0147941	-0.189163	-0.609503	41	1	Brain_Nucleus_accumbens_basal_ganglia
GSE26559_TCF1_KO_VS_WT_LIN_NEG_CELL_UP	0.0840135	0.963099	0.0687741	0.41704	1.34121	38	1	Brain_Nucleus_accumbens_basal_ganglia
GSE26669_CD4_VS_CD8_TCELL_IN_MLR_COSTIM_BLOCK_DN	0.842021	0.989121	0.0169557	-0.232015	-0.794439	55	1	Brain_Nucleus_accumbens_basal_ganglia
GSE26669_CD4_VS_CD8_TCELL_IN_MLR_COSTIM_BLOCK_UP	0.178686	0.968228	0.0461146	-0.383499	-1.21196	37	1	Brain_Nucleus_accumbens_basal_ganglia
GSE26669_CD4_VS_CD8_TCELL_IN_MLR_DN	0.920231	0.996411	0.0155515	0.216958	0.738897	52	1	Brain_Nucleus_accumbens_basal_ganglia
GSE26669_CD4_VS_CD8_TCELL_IN_MLR_UP	0.0329093	0.963099	0.112251	-0.454109	-1.46894	42	1	Brain_Nucleus_accumbens_basal_ganglia
GSE26669_CTRL_VS_COSTIM_BLOCK_MLR_CD4_TCELL_DN	0.854826	0.991189	0.0167178	-0.248352	-0.753031	31	1	Brain_Nucleus_accumbens_basal_ganglia
GSE26669_CTRL_VS_COSTIM_BLOCK_MLR_CD4_TCELL_UP	0.896386	0.993779	0.016068	-0.223601	-0.7421	47	1	Brain_Nucleus_accumbens_basal_ganglia
GSE26669_CTRL_VS_COSTIM_BLOCK_MLR_CD8_TCELL_DN	0.0239651	0.963099	0.130631	0.455402	1.49503	42	1	Brain_Nucleus_accumbens_basal_ganglia
GSE26669_CTRL_VS_COSTIM_BLOCK_MLR_CD8_TCELL_UP	0.320816	0.988395	0.0331986	-0.309785	-1.07297	59	1	Brain_Nucleus_accumbens_basal_ganglia
GSE26727_WT_VS_KLF2_KO_LPS_STIM_MACROPHAGE_DN	0.130962	0.964223	0.0548301	-0.394621	-1.26501	40	1	Brain_Nucleus_accumbens_basal_ganglia
GSE26727_WT_VS_KLF2_KO_LPS_STIM_MACROPHAGE_UP	0.723031	0.988395	0.0191302	-0.268962	-0.839838	35	1	Brain_Nucleus_accumbens_basal_ganglia
GSE26890_CXCR1_NEG_VS_POS_EFFECTOR_CD8_TCELL_DN	0.213461	0.976374	0.0416456	0.348076	1.16339	47	1	Brain_Nucleus_accumbens_basal_ganglia
GSE26890_CXCR1_NEG_VS_POS_EFFECTOR_CD8_TCELL_UP	0.00580929	0.963099	0.269842	-0.495339	-1.65146	48	1	Brain_Nucleus_accumbens_basal_ganglia
GSE26912_TUMORICIDAL_VS_CTRL_MACROPHAGE_DN	0.477395	0.988395	0.0256978	0.296641	0.980705	44	1	Brain_Nucleus_accumbens_basal_ganglia
GSE26912_TUMORICIDAL_VS_CTRL_MACROPHAGE_UP	0.600399	0.988395	0.0219828	-0.29266	-0.913834	35	1	Brain_Nucleus_accumbens_basal_ganglia
GSE26928_CENTR_MEMORY_VS_CXCR5_POS_CD4_TCELL_DN	0.640557	0.988395	0.0209275	0.272846	0.897828	43	1	Brain_Nucleus_accumbens_basal_ganglia
GSE26928_CENTR_MEMORY_VS_CXCR5_POS_CD4_TCELL_UP	0.684724	0.988395	0.019934	0.26472	0.875174	44	1	Brain_Nucleus_accumbens_basal_ganglia
GSE26928_EFF_MEMORY_VS_CXCR5_POS_CD4_TCELL_DN	0.454111	0.988395	0.0265434	0.310441	0.998386	38	1	Brain_Nucleus_accumbens_basal_ganglia
GSE26928_EFF_MEMORY_VS_CXCR5_POS_CD4_TCELL_UP	0.647739	0.988395	0.0207893	-0.282136	-0.88746	36	1	Brain_Nucleus_accumbens_basal_ganglia
GSE26928_EFF_MEM_VS_CENTR_MEM_CD4_TCELL_DN	0.858052	0.99133	0.0165582	0.235637	0.775388	43	1	Brain_Nucleus_accumbens_basal_ganglia
GSE26928_EFF_MEM_VS_CENTR_MEM_CD4_TCELL_UP	0.264682	0.988395	0.036923	-0.37294	-1.14178	32	1	Brain_Nucleus_accumbens_basal_ganglia
GSE26928_NAIVE_VS_CENT_MEMORY_CD4_TCELL_DN	0.276762	0.988395	0.036095	-0.353382	-1.1229	38	1	Brain_Nucleus_accumbens_basal_ganglia
GSE26928_NAIVE_VS_CENT_MEMORY_CD4_TCELL_UP	0.870174	0.991333	0.016444	0.23002	0.763057	45	1	Brain_Nucleus_accumbens_basal_ganglia
GSE26928_NAIVE_VS_CXCR5_POS_CD4_TCELL_DN	0.783746	0.988395	0.0179507	0.262403	0.808546	31	1	Brain_Nucleus_accumbens_basal_ganglia
GSE26928_NAIVE_VS_CXCR5_POS_CD4_TCELL_UP	0.700843	0.988395	0.0196933	-0.262142	-0.86545	46	1	Brain_Nucleus_accumbens_basal_ganglia
GSE26928_NAIVE_VS_EFF_MEMORY_CD4_TCELL_DN	0.666799	0.988395	0.0203382	0.26742	0.884099	44	1	Brain_Nucleus_accumbens_basal_ganglia
GSE26928_NAIVE_VS_EFF_MEMORY_CD4_TCELL_UP	0.061257	0.963099	0.0809972	0.404426	1.36311	49	1	Brain_Nucleus_accumbens_basal_ganglia
GSE2706_2H_VS_8H_LPS_STIM_DC_DN	0.176728	0.967138	0.0462571	-0.385253	-1.21181	36	1	Brain_Nucleus_accumbens_basal_ganglia
GSE2706_2H_VS_8H_LPS_STIM_DC_UP	0.662424	0.988395	0.0206574	-0.262	-0.889022	53	1	Brain_Nucleus_accumbens_basal_ganglia
GSE2706_2H_VS_8H_R848_AND_LPS_STIM_DC_DN	0.897611	0.993779	0.0160453	-0.225737	-0.738882	44	1	Brain_Nucleus_accumbens_basal_ganglia
GSE2706_2H_VS_8H_R848_AND_LPS_STIM_DC_UP	0.545256	0.988395	0.023481	0.279083	0.950477	52	1	Brain_Nucleus_accumbens_basal_ganglia
GSE2706_2H_VS_8H_R848_STIM_DC_DN	0.797067	0.988395	0.0175907	-0.264794	-0.780173	27	1	Brain_Nucleus_accumbens_basal_ganglia
GSE2706_2H_VS_8H_R848_STIM_DC_UP	0.672859	0.988395	0.0204115	-0.272283	-0.877323	41	1	Brain_Nucleus_accumbens_basal_ganglia
GSE2706_LPS_VS_R848_AND_LPS_2H_STIM_DC_DN	0.620918	0.988395	0.0215316	0.286616	0.900505	34	1	Brain_Nucleus_accumbens_basal_ganglia
GSE2706_LPS_VS_R848_AND_LPS_2H_STIM_DC_UP	0.443998	0.988395	0.0270745	-0.336405	-1.00502	29	1	Brain_Nucleus_accumbens_basal_ganglia
GSE2706_LPS_VS_R848_AND_LPS_8H_STIM_DC_DN	0.672245	0.988395	0.02022	-0.277598	-0.873184	36	1	Brain_Nucleus_accumbens_basal_ganglia
GSE2706_LPS_VS_R848_AND_LPS_8H_STIM_DC_UP	0.685003	0.988395	0.0200494	-0.266321	-0.87172	44	1	Brain_Nucleus_accumbens_basal_ganglia
GSE2706_R848_VS_LPS_2H_STIM_DC_DN	0.638199	0.988395	0.0212233	0.30038	0.887724	26	1	Brain_Nucleus_accumbens_basal_ganglia
GSE2706_R848_VS_LPS_2H_STIM_DC_UP	0.0243999	0.963099	0.129547	-0.547732	-1.56513	24	1	Brain_Nucleus_accumbens_basal_ganglia
GSE2706_R848_VS_LPS_8H_STIM_DC_DN	0.0314643	0.963099	0.11479	-0.504542	-1.51681	30	1	Brain_Nucleus_accumbens_basal_ganglia
GSE2706_R848_VS_LPS_8H_STIM_DC_UP	0.91594	0.99637	0.0155703	0.228596	0.700593	30	1	Brain_Nucleus_accumbens_basal_ganglia
GSE2706_R848_VS_R848_AND_LPS_2H_STIM_DC_DN	0.17719	0.967138	0.0463432	-0.463191	-1.25318	19	1	Brain_Nucleus_accumbens_basal_ganglia
GSE2706_R848_VS_R848_AND_LPS_2H_STIM_DC_UP	0.0177326	0.963099	0.152676	-0.506516	-1.59325	36	1	Brain_Nucleus_accumbens_basal_ganglia
GSE2706_R848_VS_R848_AND_LPS_8H_STIM_DC_DN	0.65282	0.988395	0.0207799	0.279773	0.888844	36	1	Brain_Nucleus_accumbens_basal_ganglia
GSE2706_R848_VS_R848_AND_LPS_8H_STIM_DC_UP	0.659082	0.988395	0.0204161	0.27115	0.882654	40	1	Brain_Nucleus_accumbens_basal_ganglia
GSE2706_UNSTIM_VS_2H_LPS_AND_R848_DC_DN	0.0429695	0.963099	0.0979108	-0.54278	-1.50099	21	1	Brain_Nucleus_accumbens_basal_ganglia
GSE2706_UNSTIM_VS_2H_LPS_AND_R848_DC_UP	0.31245	0.988395	0.0336146	-0.326889	-1.0849	47	1	Brain_Nucleus_accumbens_basal_ganglia
GSE2706_UNSTIM_VS_2H_LPS_DC_DN	0.208623	0.976374	0.0421316	-0.418807	-1.20763	25	1	Brain_Nucleus_accumbens_basal_ganglia
GSE2706_UNSTIM_VS_2H_LPS_DC_UP	0.0320513	0.963099	0.113319	-0.471336	-1.48954	37	1	Brain_Nucleus_accumbens_basal_ganglia
GSE2706_UNSTIM_VS_2H_R848_DC_DN	0.843693	0.989395	0.0169766	-0.263801	-0.737446	22	1	Brain_Nucleus_accumbens_basal_ganglia
GSE2706_UNSTIM_VS_2H_R848_DC_UP	0.759152	0.988395	0.0184498	0.250401	0.830667	45	1	Brain_Nucleus_accumbens_basal_ganglia
GSE2706_UNSTIM_VS_8H_LPS_AND_R848_DC_DN	0.584702	0.988395	0.0224676	-0.302658	-0.917693	31	1	Brain_Nucleus_accumbens_basal_ganglia
GSE2706_UNSTIM_VS_8H_LPS_AND_R848_DC_UP	0.946707	0.99776	0.0154084	-0.20684	-0.718023	60	1	Brain_Nucleus_accumbens_basal_ganglia
GSE2706_UNSTIM_VS_8H_LPS_DC_DN	0.477187	0.988395	0.0257119	-0.312237	-0.982142	36	1	Brain_Nucleus_accumbens_basal_ganglia
GSE2706_UNSTIM_VS_8H_LPS_DC_UP	0.747923	0.988395	0.0188641	-0.244573	-0.849007	60	1	Brain_Nucleus_accumbens_basal_ganglia
GSE2706_UNSTIM_VS_8H_R848_DC_DN	0.229748	0.981007	0.0398363	-0.406492	-1.18603	26	1	Brain_Nucleus_accumbens_basal_ganglia
GSE2706_UNSTIM_VS_8H_R848_DC_UP	0.613816	0.988395	0.0215215	0.269738	0.916143	51	1	Brain_Nucleus_accumbens_basal_ganglia
GSE27092_WT_VS_HDAC7_PHOSPHO_DEFICIENT_CD8_TCELL_DN	0.0396256	0.963099	0.101377	0.424476	1.41874	47	1	Brain_Nucleus_accumbens_basal_ganglia
GSE27092_WT_VS_HDAC7_PHOSPHO_DEFICIENT_CD8_TCELL_UP	0.462812	0.988395	0.0262454	-0.318451	-0.994368	35	1	Brain_Nucleus_accumbens_basal_ganglia
GSE27241_CTRL_VS_DIGOXIN_TREATED_CD4_TCELL_IN_TH17_POLARIZING_CONDITIONS_DN	0.377246	0.988395	0.0298901	0.328596	1.05082	37	1	Brain_Nucleus_accumbens_basal_ganglia
GSE27241_CTRL_VS_DIGOXIN_TREATED_CD4_TCELL_IN_TH17_POLARIZING_CONDITIONS_UP	0.698049	0.988395	0.0197934	-0.299396	-0.83695	22	1	Brain_Nucleus_accumbens_basal_ganglia
GSE27241_CTRL_VS_DIGOXIN_TREATED_RORGT_KO_CD4_TCELL_IN_TH17_POLARIZING_CONDITIONS_DN	0.00923509	0.963099	0.213388	-0.496994	-1.62676	44	1	Brain_Nucleus_accumbens_basal_ganglia
GSE27241_CTRL_VS_DIGOXIN_TREATED_RORGT_KO_CD4_TCELL_IN_TH17_POLARIZING_CONDITIONS_UP	0.597151	0.988395	0.0219463	0.281402	0.916027	40	1	Brain_Nucleus_accumbens_basal_ganglia
GSE27241_WT_CTRL_VS_DIGOXIN_TREATED_RORGT_KO_CD4_TCELL_IN_TH17_POLARIZING_CONDITIONS_DN	0.413122	0.988395	0.028337	-0.308055	-1.01703	46	1	Brain_Nucleus_accumbens_basal_ganglia
GSE27241_WT_CTRL_VS_DIGOXIN_TREATED_RORGT_KO_CD4_TCELL_IN_TH17_POLARIZING_CONDITIONS_UP	0.97443	0.998178	0.0146732	0.19628	0.63506	39	1	Brain_Nucleus_accumbens_basal_ganglia
GSE27241_WT_VS_RORGT_KO_TH17_POLARIZED_CD4_TCELL_DN	0.567074	0.988395	0.022978	-0.278696	-0.936028	50	1	Brain_Nucleus_accumbens_basal_ganglia
GSE27241_WT_VS_RORGT_KO_TH17_POLARIZED_CD4_TCELL_TREATED_WITH_DIGOXIN_DN	0.657884	0.988395	0.020578	0.276329	0.883672	37	1	Brain_Nucleus_accumbens_basal_ganglia
GSE27241_WT_VS_RORGT_KO_TH17_POLARIZED_CD4_TCELL_TREATED_WITH_DIGOXIN_UP	0.0139721	0.963099	0.17245	0.492656	1.57546	37	1	Brain_Nucleus_accumbens_basal_ganglia
GSE27241_WT_VS_RORGT_KO_TH17_POLARIZED_CD4_TCELL_UP	0.395978	0.988395	0.0289582	0.321991	1.03553	38	1	Brain_Nucleus_accumbens_basal_ganglia
GSE27291_0H_VS_6H_STIM_GAMMADELTA_TCELL_DN	0.21328	0.976374	0.0415588	0.363164	1.17501	39	1	Brain_Nucleus_accumbens_basal_ganglia
GSE27291_0H_VS_6H_STIM_GAMMADELTA_TCELL_UP	0.0134653	0.963099	0.175004	0.47791	1.56222	41	1	Brain_Nucleus_accumbens_basal_ganglia
GSE27291_0H_VS_7D_STIM_GAMMADELTA_TCELL_DN	0.983111	0.998178	0.0145796	-0.199092	-0.574085	25	1	Brain_Nucleus_accumbens_basal_ganglia
GSE27291_0H_VS_7D_STIM_GAMMADELTA_TCELL_UP	0.371354	0.988395	0.0301959	-0.343921	-1.05294	32	1	Brain_Nucleus_accumbens_basal_ganglia
GSE27291_6H_VS_7D_STIM_GAMMADELTA_TCELL_DN	0.843594	0.989395	0.0168379	-0.244885	-0.770285	36	1	Brain_Nucleus_accumbens_basal_ganglia
GSE27291_6H_VS_7D_STIM_GAMMADELTA_TCELL_UP	0.978482	0.998178	0.0146879	-0.194957	-0.613238	36	1	Brain_Nucleus_accumbens_basal_ganglia
GSE27434_WT_VS_DNMT1_KO_TREG_DN	0.367211	0.988395	0.0305805	-0.391027	-1.07101	20	1	Brain_Nucleus_accumbens_basal_ganglia
GSE27434_WT_VS_DNMT1_KO_TREG_UP	0.422134	0.988395	0.0278438	0.300163	1.01506	50	1	Brain_Nucleus_accumbens_basal_ganglia
GSE27670_BLIMP1_VS_LMP1_TRANSDUCED_GC_BCELL_DN	0.535672	0.988395	0.0237978	0.285758	0.951657	46	1	Brain_Nucleus_accumbens_basal_ganglia
GSE27670_BLIMP1_VS_LMP1_TRANSDUCED_GC_BCELL_UP	0.808175	0.988395	0.0174778	0.240113	0.811991	50	1	Brain_Nucleus_accumbens_basal_ganglia
GSE27670_CTRL_VS_BLIMP1_TRANSDUCED_GC_BCELL_DN	0.467822	0.988395	0.0260481	-0.314094	-0.987982	36	1	Brain_Nucleus_accumbens_basal_ganglia
GSE27670_CTRL_VS_BLIMP1_TRANSDUCED_GC_BCELL_UP	0.711824	0.988395	0.0192634	0.260878	0.856427	42	1	Brain_Nucleus_accumbens_basal_ganglia
GSE27670_CTRL_VS_LMP1_TRANSDUCED_GC_BCELL_DN	0.334472	0.988395	0.0322966	-0.315796	-1.06888	52	1	Brain_Nucleus_accumbens_basal_ganglia
GSE27670_CTRL_VS_LMP1_TRANSDUCED_GC_BCELL_UP	0.0417491	0.963099	0.0983849	0.4407	1.43458	40	1	Brain_Nucleus_accumbens_basal_ganglia
GSE2770_IL12_ACT_VS_ACT_CD4_TCELL_2H_DN	0.969904	0.998178	0.014916	-0.199759	-0.659494	46	1	Brain_Nucleus_accumbens_basal_ganglia
GSE2770_IL12_ACT_VS_ACT_CD4_TCELL_2H_UP	0.993428	0.999661	0.0144634	0.177238	0.585953	44	1	Brain_Nucleus_accumbens_basal_ganglia
GSE2770_IL12_ACT_VS_ACT_CD4_TCELL_48H_DN	0.563047	0.988395	0.022961	0.279075	0.940618	49	1	Brain_Nucleus_accumbens_basal_ganglia
GSE2770_IL12_ACT_VS_ACT_CD4_TCELL_48H_UP	0.139188	0.964223	0.0526464	0.372202	1.24403	47	1	Brain_Nucleus_accumbens_basal_ganglia
GSE2770_IL12_ACT_VS_ACT_CD4_TCELL_6H_DN	0.768847	0.988395	0.018217	-0.2706	-0.803048	28	1	Brain_Nucleus_accumbens_basal_ganglia
GSE2770_IL12_ACT_VS_ACT_CD4_TCELL_6H_UP	0.703555	0.988395	0.0196501	-0.268802	-0.85414	38	1	Brain_Nucleus_accumbens_basal_ganglia
GSE2770_IL12_AND_TGFB_ACT_VS_ACT_CD4_TCELL_2H_DN	0.636327	0.988395	0.0210576	0.271963	0.899118	44	1	Brain_Nucleus_accumbens_basal_ganglia
GSE2770_IL12_AND_TGFB_ACT_VS_ACT_CD4_TCELL_2H_UP	0.440536	0.988395	0.0271376	-0.304558	-1.00117	45	1	Brain_Nucleus_accumbens_basal_ganglia
GSE2770_IL12_AND_TGFB_ACT_VS_ACT_CD4_TCELL_48H_DN	0.303085	0.988395	0.0341758	-0.327203	-1.09089	48	1	Brain_Nucleus_accumbens_basal_ganglia
GSE2770_IL12_AND_TGFB_ACT_VS_ACT_CD4_TCELL_48H_UP	0.364848	0.988395	0.0307354	-0.310566	-1.04607	51	1	Brain_Nucleus_accumbens_basal_ganglia
GSE2770_IL12_AND_TGFB_ACT_VS_ACT_CD4_TCELL_6H_DN	0.269775	0.988395	0.0364642	-0.358314	-1.12708	36	1	Brain_Nucleus_accumbens_basal_ganglia
GSE2770_IL12_AND_TGFB_ACT_VS_ACT_CD4_TCELL_6H_UP	0.342581	0.988395	0.0318385	-0.317597	-1.06182	49	1	Brain_Nucleus_accumbens_basal_ganglia
GSE2770_IL12_AND_TGFB_VS_IL4_TREATED_ACT_CD4_TCELL_2H_DN	0.937824	0.997168	0.0153036	0.212124	0.706433	46	1	Brain_Nucleus_accumbens_basal_ganglia
GSE2770_IL12_AND_TGFB_VS_IL4_TREATED_ACT_CD4_TCELL_2H_UP	0.42609	0.988395	0.0279023	-0.314382	-1.01297	41	1	Brain_Nucleus_accumbens_basal_ganglia
GSE2770_IL12_AND_TGFB_VS_IL4_TREATED_ACT_CD4_TCELL_48H_DN	0.27596	0.988395	0.0362785	-0.331656	-1.11711	51	1	Brain_Nucleus_accumbens_basal_ganglia
GSE2770_IL12_AND_TGFB_VS_IL4_TREATED_ACT_CD4_TCELL_48H_UP	0.377573	0.988395	0.0298999	-0.317098	-1.04238	45	1	Brain_Nucleus_accumbens_basal_ganglia
GSE2770_IL12_AND_TGFB_VS_IL4_TREATED_ACT_CD4_TCELL_6H_DN	0.777867	0.988395	0.0181479	-0.256539	-0.815174	38	1	Brain_Nucleus_accumbens_basal_ganglia
GSE2770_IL12_AND_TGFB_VS_IL4_TREATED_ACT_CD4_TCELL_6H_UP	0.214428	0.976374	0.0415588	0.350109	1.16596	46	1	Brain_Nucleus_accumbens_basal_ganglia
GSE2770_IL12_VS_IL4_TREATED_ACT_CD4_TCELL_2H_DN	0.957198	0.998178	0.0151965	-0.208247	-0.673632	42	1	Brain_Nucleus_accumbens_basal_ganglia
GSE2770_IL12_VS_IL4_TREATED_ACT_CD4_TCELL_2H_UP	0.627506	0.988395	0.0213765	0.2966	0.893336	28	1	Brain_Nucleus_accumbens_basal_ganglia
GSE2770_IL12_VS_IL4_TREATED_ACT_CD4_TCELL_48H_DN	0.024498	0.963099	0.130086	-0.451338	-1.49793	47	1	Brain_Nucleus_accumbens_basal_ganglia
GSE2770_IL12_VS_IL4_TREATED_ACT_CD4_TCELL_48H_UP	0.56057	0.988395	0.0229554	0.276238	0.944212	53	1	Brain_Nucleus_accumbens_basal_ganglia
GSE2770_IL12_VS_IL4_TREATED_ACT_CD4_TCELL_6H_DN	0.471108	0.988395	0.0260481	-0.297657	-0.9827	46	1	Brain_Nucleus_accumbens_basal_ganglia
GSE2770_IL12_VS_IL4_TREATED_ACT_CD4_TCELL_6H_UP	0.191417	0.97534	0.0443098	0.353178	1.18475	48	1	Brain_Nucleus_accumbens_basal_ganglia
GSE2770_IL12_VS_TGFB_AND_IL12_TREATED_ACT_CD4_TCELL_2H_DN	0.80998	0.988395	0.0174597	0.249172	0.796825	37	1	Brain_Nucleus_accumbens_basal_ganglia
GSE2770_IL12_VS_TGFB_AND_IL12_TREATED_ACT_CD4_TCELL_2H_UP	0.408797	0.988395	0.0286261	0.345897	1.03166	27	1	Brain_Nucleus_accumbens_basal_ganglia
GSE2770_IL12_VS_TGFB_AND_IL12_TREATED_ACT_CD4_TCELL_48H_DN	0.203975	0.976374	0.0429124	-0.361526	-1.18334	44	1	Brain_Nucleus_accumbens_basal_ganglia
GSE2770_IL12_VS_TGFB_AND_IL12_TREATED_ACT_CD4_TCELL_48H_UP	0.554927	0.988395	0.0234398	-0.291747	-0.940037	41	1	Brain_Nucleus_accumbens_basal_ganglia
GSE2770_IL12_VS_TGFB_AND_IL12_TREATED_ACT_CD4_TCELL_6H_DN	0.169042	0.964223	0.0475949	-0.372642	-1.21973	44	1	Brain_Nucleus_accumbens_basal_ganglia
GSE2770_IL12_VS_TGFB_AND_IL12_TREATED_ACT_CD4_TCELL_6H_UP	0.562449	0.988395	0.0232356	-0.292505	-0.937663	40	1	Brain_Nucleus_accumbens_basal_ganglia
GSE2770_IL4_ACT_VS_ACT_CD4_TCELL_2H_DN	0.180815	0.969038	0.0458609	0.381873	1.21322	36	1	Brain_Nucleus_accumbens_basal_ganglia
GSE2770_IL4_ACT_VS_ACT_CD4_TCELL_2H_UP	0.511332	0.988395	0.0245209	0.27343	0.968775	64	1	Brain_Nucleus_accumbens_basal_ganglia
GSE2770_IL4_ACT_VS_ACT_CD4_TCELL_48H_DN	0.37113	0.988395	0.0303262	-0.311746	-1.04226	49	1	Brain_Nucleus_accumbens_basal_ganglia
GSE2770_IL4_ACT_VS_ACT_CD4_TCELL_48H_UP	0.102196	0.963099	0.0621371	0.385859	1.29438	48	1	Brain_Nucleus_accumbens_basal_ganglia
GSE2770_IL4_ACT_VS_ACT_CD4_TCELL_6H_DN	0.798314	0.988395	0.0177527	0.252781	0.803089	36	1	Brain_Nucleus_accumbens_basal_ganglia
GSE2770_IL4_ACT_VS_ACT_CD4_TCELL_6H_UP	0.397268	0.988395	0.0287956	0.302301	1.02674	51	1	Brain_Nucleus_accumbens_basal_ganglia
GSE2770_TGFB_AND_IL4_ACT_VS_ACT_CD4_TCELL_2H_DN	0.185885	0.971569	0.0449347	-0.393611	-1.21555	33	1	Brain_Nucleus_accumbens_basal_ganglia
GSE2770_TGFB_AND_IL4_ACT_VS_ACT_CD4_TCELL_2H_UP	0.313005	0.988395	0.0336916	-0.339232	-1.09304	41	1	Brain_Nucleus_accumbens_basal_ganglia
GSE2770_TGFB_AND_IL4_ACT_VS_ACT_CD4_TCELL_48H_DN	0.364294	0.988395	0.0306733	-0.313024	-1.04654	49	1	Brain_Nucleus_accumbens_basal_ganglia
GSE2770_TGFB_AND_IL4_ACT_VS_ACT_CD4_TCELL_48H_UP	0.925963	0.996666	0.015586	-0.217693	-0.718703	46	1	Brain_Nucleus_accumbens_basal_ganglia
GSE2770_TGFB_AND_IL4_ACT_VS_ACT_CD4_TCELL_6H_DN	0.1428	0.964223	0.0518916	0.365209	1.23093	49	1	Brain_Nucleus_accumbens_basal_ganglia
GSE2770_TGFB_AND_IL4_ACT_VS_ACT_CD4_TCELL_6H_UP	0.360808	0.988395	0.0309448	-0.310181	-1.05251	53	1	Brain_Nucleus_accumbens_basal_ganglia
GSE2770_TGFB_AND_IL4_VS_IL12_TREATED_ACT_CD4_TCELL_2H_DN	0.541974	0.988395	0.0236175	-0.302272	-0.943849	35	1	Brain_Nucleus_accumbens_basal_ganglia
GSE2770_TGFB_AND_IL4_VS_IL12_TREATED_ACT_CD4_TCELL_2H_UP	0.949301	0.998117	0.0151509	0.208441	0.699224	48	1	Brain_Nucleus_accumbens_basal_ganglia
GSE2770_TGFB_AND_IL4_VS_IL12_TREATED_ACT_CD4_TCELL_48H_DN	0.733786	0.988395	0.0189209	-0.267773	-0.831846	34	1	Brain_Nucleus_accumbens_basal_ganglia
GSE2770_TGFB_AND_IL4_VS_IL12_TREATED_ACT_CD4_TCELL_48H_UP	0.695445	0.988395	0.0196803	0.257201	0.875955	52	1	Brain_Nucleus_accumbens_basal_ganglia
GSE2770_TGFB_AND_IL4_VS_IL12_TREATED_ACT_CD4_TCELL_6H_DN	0.421675	0.988395	0.0279443	-0.30298	-1.01014	48	1	Brain_Nucleus_accumbens_basal_ganglia
GSE2770_TGFB_AND_IL4_VS_IL12_TREATED_ACT_CD4_TCELL_6H_UP	0.212323	0.976374	0.0421092	-0.346708	-1.16781	51	1	Brain_Nucleus_accumbens_basal_ganglia
GSE2770_TGFB_AND_IL4_VS_IL4_TREATED_ACT_CD4_TCELL_2H_DN	0.356442	0.988395	0.0310188	0.338297	1.06288	34	1	Brain_Nucleus_accumbens_basal_ganglia
GSE2770_TGFB_AND_IL4_VS_IL4_TREATED_ACT_CD4_TCELL_2H_UP	0.387538	0.988395	0.0295246	-0.304821	-1.03173	52	1	Brain_Nucleus_accumbens_basal_ganglia
GSE2770_TGFB_AND_IL4_VS_IL4_TREATED_ACT_CD4_TCELL_48H_DN	0.263609	0.988395	0.0369713	0.330624	1.11807	50	1	Brain_Nucleus_accumbens_basal_ganglia
GSE2770_TGFB_AND_IL4_VS_IL4_TREATED_ACT_CD4_TCELL_48H_UP	0.938702	0.997168	0.0153652	-0.217091	-0.686064	37	1	Brain_Nucleus_accumbens_basal_ganglia
GSE2770_TGFB_AND_IL4_VS_IL4_TREATED_ACT_CD4_TCELL_6H_DN	0.731178	0.988395	0.0190642	-0.258532	-0.846225	44	1	Brain_Nucleus_accumbens_basal_ganglia
GSE2770_TGFB_AND_IL4_VS_IL4_TREATED_ACT_CD4_TCELL_6H_UP	0.784634	0.988395	0.0178868	0.243582	0.83437	54	1	Brain_Nucleus_accumbens_basal_ganglia
GSE2770_TGFB_AND_IL4_VS_TGFB_AND_IL12_TREATED_ACT_CD4_TCELL_2H_DN	0.804163	0.988395	0.017749	-0.249941	-0.80122	40	1	Brain_Nucleus_accumbens_basal_ganglia
GSE2770_TGFB_AND_IL4_VS_TGFB_AND_IL12_TREATED_ACT_CD4_TCELL_2H_UP	0.502491	0.988395	0.024846	-0.307172	-0.96621	36	1	Brain_Nucleus_accumbens_basal_ganglia
GSE2770_TGFB_AND_IL4_VS_TGFB_AND_IL12_TREATED_ACT_CD4_TCELL_48H_DN	0.934237	0.997168	0.015359	0.21352	0.711084	46	1	Brain_Nucleus_accumbens_basal_ganglia
GSE2770_TGFB_AND_IL4_VS_TGFB_AND_IL12_TREATED_ACT_CD4_TCELL_48H_UP	0.235915	0.986442	0.0393579	0.327898	1.13557	57	1	Brain_Nucleus_accumbens_basal_ganglia
GSE2770_TGFB_AND_IL4_VS_TGFB_AND_IL12_TREATED_ACT_CD4_TCELL_6H_DN	0.567481	0.988395	0.0229441	-0.306312	-0.928773	31	1	Brain_Nucleus_accumbens_basal_ganglia
GSE2770_TGFB_AND_IL4_VS_TGFB_AND_IL12_TREATED_ACT_CD4_TCELL_6H_UP	0.413302	0.988395	0.028088	0.300074	1.01918	51	1	Brain_Nucleus_accumbens_basal_ganglia
GSE2770_UNTREATED_VS_ACT_CD4_TCELL_2H_DN	0.273452	0.988395	0.0361712	0.338418	1.11882	44	1	Brain_Nucleus_accumbens_basal_ganglia
GSE2770_UNTREATED_VS_ACT_CD4_TCELL_2H_UP	0.0118521	0.963099	0.188069	-0.462115	-1.57438	54	1	Brain_Nucleus_accumbens_basal_ganglia
GSE2770_UNTREATED_VS_ACT_CD4_TCELL_48H_DN	0.484952	0.988395	0.0255576	-0.295376	-0.975171	46	1	Brain_Nucleus_accumbens_basal_ganglia
GSE2770_UNTREATED_VS_ACT_CD4_TCELL_48H_UP	0.61399	0.988395	0.0216225	0.274541	0.914302	46	1	Brain_Nucleus_accumbens_basal_ganglia
GSE2770_UNTREATED_VS_ACT_CD4_TCELL_6H_DN	0.141769	0.964223	0.052325	-0.370524	-1.24444	50	1	Brain_Nucleus_accumbens_basal_ganglia
GSE2770_UNTREATED_VS_ACT_CD4_TCELL_6H_UP	0.190801	0.97534	0.0445415	-0.341591	-1.17699	57	1	Brain_Nucleus_accumbens_basal_ganglia
GSE2770_UNTREATED_VS_IL12_TREATED_ACT_CD4_TCELL_2H_DN	0.165018	0.964223	0.0478437	0.376427	1.22535	40	1	Brain_Nucleus_accumbens_basal_ganglia
GSE2770_UNTREATED_VS_IL12_TREATED_ACT_CD4_TCELL_2H_UP	0.527129	0.988395	0.0239563	0.293087	0.958058	41	1	Brain_Nucleus_accumbens_basal_ganglia
GSE2770_UNTREATED_VS_IL12_TREATED_ACT_CD4_TCELL_48H_DN	0.248134	0.988395	0.0385322	-0.358092	-1.14324	39	1	Brain_Nucleus_accumbens_basal_ganglia
GSE2770_UNTREATED_VS_IL12_TREATED_ACT_CD4_TCELL_48H_UP	0.53542	0.988395	0.0239195	0.299295	0.950867	36	1	Brain_Nucleus_accumbens_basal_ganglia
GSE2770_UNTREATED_VS_IL12_TREATED_ACT_CD4_TCELL_6H_DN	0.749197	0.988395	0.0187031	-0.252623	-0.838418	47	1	Brain_Nucleus_accumbens_basal_ganglia
GSE2770_UNTREATED_VS_IL12_TREATED_ACT_CD4_TCELL_6H_UP	0.850267	0.990461	0.0166361	0.236829	0.777477	42	1	Brain_Nucleus_accumbens_basal_ganglia
GSE2770_UNTREATED_VS_IL4_TREATED_ACT_CD4_TCELL_2H_DN	0.416469	0.988395	0.0279527	0.298188	1.01924	53	1	Brain_Nucleus_accumbens_basal_ganglia
GSE2770_UNTREATED_VS_IL4_TREATED_ACT_CD4_TCELL_2H_UP	0.0286901	0.963099	0.119146	0.454944	1.48094	40	1	Brain_Nucleus_accumbens_basal_ganglia
GSE2770_UNTREATED_VS_IL4_TREATED_ACT_CD4_TCELL_48H_DN	0.646028	0.988395	0.0208178	0.260164	0.900995	57	1	Brain_Nucleus_accumbens_basal_ganglia
GSE2770_UNTREATED_VS_IL4_TREATED_ACT_CD4_TCELL_48H_UP	0.841956	0.989121	0.0170746	-0.242122	-0.776154	40	1	Brain_Nucleus_accumbens_basal_ganglia
GSE2770_UNTREATED_VS_IL4_TREATED_ACT_CD4_TCELL_6H_DN	0.963994	0.998178	0.0148802	0.199779	0.680391	52	1	Brain_Nucleus_accumbens_basal_ganglia
GSE2770_UNTREATED_VS_IL4_TREATED_ACT_CD4_TCELL_6H_UP	0.343844	0.988395	0.0317487	-0.33516	-1.065	38	1	Brain_Nucleus_accumbens_basal_ganglia
GSE2770_UNTREATED_VS_TGFB_AND_IL12_TREATED_ACT_CD4_TCELL_2H_DN	0.51001	0.988395	0.0245144	0.299247	0.968209	39	1	Brain_Nucleus_accumbens_basal_ganglia
GSE2770_UNTREATED_VS_TGFB_AND_IL12_TREATED_ACT_CD4_TCELL_2H_UP	0.0959366	0.963099	0.0640052	0.406618	1.3156	39	1	Brain_Nucleus_accumbens_basal_ganglia
GSE2770_UNTREATED_VS_TGFB_AND_IL12_TREATED_ACT_CD4_TCELL_48H_DN	0.417747	0.988395	0.0280286	0.301282	1.01885	50	1	Brain_Nucleus_accumbens_basal_ganglia
GSE2770_UNTREATED_VS_TGFB_AND_IL12_TREATED_ACT_CD4_TCELL_48H_UP	0.424666	0.988395	0.0277523	-0.327322	-1.01684	34	1	Brain_Nucleus_accumbens_basal_ganglia
GSE2770_UNTREATED_VS_TGFB_AND_IL12_TREATED_ACT_CD4_TCELL_6H_DN	0.969271	0.998178	0.0149399	-0.201523	-0.640356	38	1	Brain_Nucleus_accumbens_basal_ganglia
GSE2770_UNTREATED_VS_TGFB_AND_IL12_TREATED_ACT_CD4_TCELL_6H_UP	0.826436	0.988826	0.0172586	-0.235391	-0.801953	54	1	Brain_Nucleus_accumbens_basal_ganglia
GSE2770_UNTREATED_VS_TGFB_AND_IL4_TREATED_ACT_CD4_TCELL_2H_DN	0.891525	0.992548	0.0160453	0.224008	0.757529	50	1	Brain_Nucleus_accumbens_basal_ganglia
GSE2770_UNTREATED_VS_TGFB_AND_IL4_TREATED_ACT_CD4_TCELL_2H_UP	0.293459	0.988395	0.0348016	0.332609	1.10338	45	1	Brain_Nucleus_accumbens_basal_ganglia
GSE2770_UNTREATED_VS_TGFB_AND_IL4_TREATED_ACT_CD4_TCELL_48H_DN	0.386825	0.988395	0.0295436	-0.326224	-1.0366	38	1	Brain_Nucleus_accumbens_basal_ganglia
GSE2770_UNTREATED_VS_TGFB_AND_IL4_TREATED_ACT_CD4_TCELL_48H_UP	0.973567	0.998178	0.0149429	0.202368	0.603575	27	1	Brain_Nucleus_accumbens_basal_ganglia
GSE2770_UNTREATED_VS_TGFB_AND_IL4_TREATED_ACT_CD4_TCELL_4H_DN	0.373315	0.988395	0.0299585	0.34356	1.05293	30	1	Brain_Nucleus_accumbens_basal_ganglia
GSE2770_UNTREATED_VS_TGFB_AND_IL4_TREATED_ACT_CD4_TCELL_4H_UP	0.246595	0.988395	0.0385144	-0.341441	-1.13836	48	1	Brain_Nucleus_accumbens_basal_ganglia
GSE27786_BCELL_VS_CD4_TCELL_DN	0.997779	1	0.0146	-0.158882	-0.511935	41	1	Brain_Nucleus_accumbens_basal_ganglia
GSE27786_BCELL_VS_CD4_TCELL_UP	0.39159	0.988395	0.0291781	0.3113	1.03672	46	1	Brain_Nucleus_accumbens_basal_ganglia
GSE27786_BCELL_VS_CD8_TCELL_DN	0.414736	0.988395	0.0280371	0.311152	1.02147	42	1	Brain_Nucleus_accumbens_basal_ganglia
GSE27786_BCELL_VS_CD8_TCELL_UP	0.840375	0.989121	0.0168967	0.235627	0.784708	46	1	Brain_Nucleus_accumbens_basal_ganglia
GSE27786_BCELL_VS_ERYTHROBLAST_DN	0.517619	0.988395	0.0243424	0.298679	0.960559	38	1	Brain_Nucleus_accumbens_basal_ganglia
GSE27786_BCELL_VS_ERYTHROBLAST_UP	0.346207	0.988395	0.0313517	0.303685	1.05634	58	1	Brain_Nucleus_accumbens_basal_ganglia
GSE27786_BCELL_VS_MONO_MAC_DN	0.514455	0.988395	0.0243551	0.295794	0.966905	41	1	Brain_Nucleus_accumbens_basal_ganglia
GSE27786_BCELL_VS_MONO_MAC_UP	0.623826	0.988395	0.0214213	-0.274657	-0.902869	45	1	Brain_Nucleus_accumbens_basal_ganglia
GSE27786_BCELL_VS_NEUTROPHIL_DN	0.153631	0.964223	0.0500375	0.369928	1.22718	45	1	Brain_Nucleus_accumbens_basal_ganglia
GSE27786_BCELL_VS_NEUTROPHIL_UP	0.108877	0.963099	0.0600035	0.370145	1.2679	54	1	Brain_Nucleus_accumbens_basal_ganglia
GSE27786_BCELL_VS_NKCELL_DN	0.424579	0.988395	0.0276368	0.31449	1.01753	39	1	Brain_Nucleus_accumbens_basal_ganglia
GSE27786_BCELL_VS_NKCELL_UP	0.8298	0.988826	0.0172728	-0.242847	-0.785553	42	1	Brain_Nucleus_accumbens_basal_ganglia
GSE27786_BCELL_VS_NKTCELL_DN	0.152684	0.964223	0.0500375	0.374304	1.23169	43	1	Brain_Nucleus_accumbens_basal_ganglia
GSE27786_BCELL_VS_NKTCELL_UP	0.524065	0.988395	0.024123	0.284758	0.959773	49	1	Brain_Nucleus_accumbens_basal_ganglia
GSE27786_CD4_TCELL_VS_ERYTHTROBLAST_DN	0.839154	0.988826	0.0169383	-0.24671	-0.766412	34	1	Brain_Nucleus_accumbens_basal_ganglia
GSE27786_CD4_TCELL_VS_ERYTHTROBLAST_UP	0.99677	1	0.0146117	-0.163555	-0.529062	42	1	Brain_Nucleus_accumbens_basal_ganglia
GSE27786_CD4_TCELL_VS_MONO_MAC_DN	0.493042	0.988395	0.0251258	0.295922	0.97376	43	1	Brain_Nucleus_accumbens_basal_ganglia
GSE27786_CD4_TCELL_VS_MONO_MAC_UP	0.193503	0.975806	0.0441571	-0.35374	-1.18807	50	1	Brain_Nucleus_accumbens_basal_ganglia
GSE27786_CD4_TCELL_VS_NEUTROPHIL_DN	0.0223984	0.963099	0.135251	0.468372	1.51541	39	1	Brain_Nucleus_accumbens_basal_ganglia
GSE27786_CD4_TCELL_VS_NEUTROPHIL_UP	0.118607	0.963099	0.0576941	-0.369143	-1.26691	56	1	Brain_Nucleus_accumbens_basal_ganglia
GSE27786_CD4_TCELL_VS_NKCELL_DN	0.576686	0.988395	0.0225823	0.274796	0.935878	52	1	Brain_Nucleus_accumbens_basal_ganglia
GSE27786_CD4_TCELL_VS_NKCELL_UP	0.937822	0.997168	0.0152118	0.213576	0.698147	41	1	Brain_Nucleus_accumbens_basal_ganglia
GSE27786_CD4_TCELL_VS_NKTCELL_DN	0.888933	0.992529	0.0160876	0.22456	0.759396	50	1	Brain_Nucleus_accumbens_basal_ganglia
GSE27786_CD4_TCELL_VS_NKTCELL_UP	0.00823293	0.963099	0.226232	-0.491978	-1.6328	47	1	Brain_Nucleus_accumbens_basal_ganglia
GSE27786_CD4_VS_CD8_TCELL_DN	0.626518	0.988395	0.0212923	0.263178	0.911432	57	1	Brain_Nucleus_accumbens_basal_ganglia
GSE27786_CD4_VS_CD8_TCELL_UP	0.108282	0.963099	0.0604138	-0.383267	-1.28724	50	1	Brain_Nucleus_accumbens_basal_ganglia
GSE27786_CD8_TCELL_VS_ERYTHROBLAST_DN	0.297426	0.988395	0.034323	0.337774	1.10413	41	1	Brain_Nucleus_accumbens_basal_ganglia
GSE27786_CD8_TCELL_VS_ERYTHROBLAST_UP	0.52	0.988395	0.024508	-0.282645	-0.959075	53	1	Brain_Nucleus_accumbens_basal_ganglia
GSE27786_CD8_TCELL_VS_MONO_MAC_DN	0.929015	0.996801	0.0155297	0.221432	0.700028	35	1	Brain_Nucleus_accumbens_basal_ganglia
GSE27786_CD8_TCELL_VS_MONO_MAC_UP	0.425703	0.988395	0.0278188	-0.304682	-1.01119	47	1	Brain_Nucleus_accumbens_basal_ganglia
GSE27786_CD8_TCELL_VS_NEUTROPHIL_DN	0.414459	0.988395	0.0281477	0.308632	1.02035	44	1	Brain_Nucleus_accumbens_basal_ganglia
GSE27786_CD8_TCELL_VS_NEUTROPHIL_UP	0.911478	0.995677	0.0156899	0.219524	0.747637	52	1	Brain_Nucleus_accumbens_basal_ganglia
GSE27786_CD8_TCELL_VS_NKCELL_DN	0.636274	0.988395	0.0209851	0.276164	0.893524	39	1	Brain_Nucleus_accumbens_basal_ganglia
GSE27786_CD8_TCELL_VS_NKCELL_UP	0.656238	0.988395	0.0204944	0.27077	0.885107	41	1	Brain_Nucleus_accumbens_basal_ganglia
GSE27786_CD8_TCELL_VS_NKTCELL_DN	0.346002	0.988395	0.0313517	0.312544	1.06153	51	1	Brain_Nucleus_accumbens_basal_ganglia
GSE27786_CD8_TCELL_VS_NKTCELL_UP	0.717143	0.988395	0.0193011	0.258359	0.857065	45	1	Brain_Nucleus_accumbens_basal_ganglia
GSE27786_ERYTHROBLAST_VS_MONO_MAC_DN	0.821407	0.988575	0.0171521	0.245114	0.793063	39	1	Brain_Nucleus_accumbens_basal_ganglia
GSE27786_ERYTHROBLAST_VS_MONO_MAC_UP	0.390763	0.988395	0.0293549	-0.311672	-1.03439	47	1	Brain_Nucleus_accumbens_basal_ganglia
GSE27786_ERYTHROBLAST_VS_NEUTROPHIL_DN	0.537256	0.988395	0.0238768	-0.297463	-0.945213	38	1	Brain_Nucleus_accumbens_basal_ganglia
GSE27786_ERYTHROBLAST_VS_NEUTROPHIL_UP	0.758566	0.988395	0.0183135	0.253115	0.830942	42	1	Brain_Nucleus_accumbens_basal_ganglia
GSE27786_LIN_NEG_VS_BCELL_DN	0.257446	0.988395	0.0375296	-0.344668	-1.13302	45	1	Brain_Nucleus_accumbens_basal_ganglia
GSE27786_LIN_NEG_VS_BCELL_UP	0.871357	0.991333	0.0164942	-0.226431	-0.766404	52	1	Brain_Nucleus_accumbens_basal_ganglia
GSE27786_LIN_NEG_VS_CD4_TCELL_DN	0.627734	0.988395	0.0213864	0.283294	0.90003	36	1	Brain_Nucleus_accumbens_basal_ganglia
GSE27786_LIN_NEG_VS_CD4_TCELL_UP	0.27505	0.988395	0.036095	0.331808	1.11306	48	1	Brain_Nucleus_accumbens_basal_ganglia
GSE27786_LIN_NEG_VS_CD8_TCELL_DN	0.757564	0.988395	0.0184068	0.2479	0.849161	54	1	Brain_Nucleus_accumbens_basal_ganglia
GSE27786_LIN_NEG_VS_CD8_TCELL_UP	0.84219	0.989121	0.0169557	-0.234015	-0.785963	50	1	Brain_Nucleus_accumbens_basal_ganglia
GSE27786_LIN_NEG_VS_ERYTHROBLAST_DN	0.638217	0.988395	0.0210673	-0.272546	-0.89593	45	1	Brain_Nucleus_accumbens_basal_ganglia
GSE27786_LIN_NEG_VS_ERYTHROBLAST_UP	0.483838	0.988395	0.0257119	-0.288414	-0.978652	53	1	Brain_Nucleus_accumbens_basal_ganglia
GSE27786_LIN_NEG_VS_MONO_MAC_DN	0.992576	0.999661	0.0145825	-0.17921	-0.591655	46	1	Brain_Nucleus_accumbens_basal_ganglia
GSE27786_LIN_NEG_VS_MONO_MAC_UP	0.231412	0.983435	0.0397588	0.319957	1.13362	64	1	Brain_Nucleus_accumbens_basal_ganglia
GSE27786_LIN_NEG_VS_NEUTROPHIL_DN	0.414346	0.988395	0.0282592	0.327489	1.02892	34	1	Brain_Nucleus_accumbens_basal_ganglia
GSE27786_LIN_NEG_VS_NEUTROPHIL_UP	0.555445	0.988395	0.0231952	0.273431	0.94694	57	1	Brain_Nucleus_accumbens_basal_ganglia
GSE27786_LIN_NEG_VS_NKCELL_DN	0.9286	0.996801	0.0154177	0.213396	0.719248	49	1	Brain_Nucleus_accumbens_basal_ganglia
GSE27786_LIN_NEG_VS_NKCELL_UP	0.253094	0.988395	0.0378679	0.336763	1.12969	48	1	Brain_Nucleus_accumbens_basal_ganglia
GSE27786_LIN_NEG_VS_NKTCELL_DN	0.847835	0.990089	0.0168552	0.251851	0.758555	28	1	Brain_Nucleus_accumbens_basal_ganglia
GSE27786_LIN_NEG_VS_NKTCELL_UP	0.805783	0.988395	0.0175214	-0.253977	-0.793048	35	1	Brain_Nucleus_accumbens_basal_ganglia
GSE27786_LSK_VS_BCELL_DN	0.76658	0.988395	0.0182401	0.250698	0.828817	44	1	Brain_Nucleus_accumbens_basal_ganglia
GSE27786_LSK_VS_BCELL_UP	0.729649	0.988395	0.0188925	0.258061	0.847182	42	1	Brain_Nucleus_accumbens_basal_ganglia
GSE27786_LSK_VS_CD4_TCELL_DN	0.665018	0.988395	0.020279	0.270461	0.880413	40	1	Brain_Nucleus_accumbens_basal_ganglia
GSE27786_LSK_VS_CD4_TCELL_UP	0.984285	0.998178	0.0145796	0.188224	0.641038	52	1	Brain_Nucleus_accumbens_basal_ganglia
GSE27786_LSK_VS_CD8_TCELL_DN	0.452485	0.988395	0.0265812	0.30327	0.99794	43	1	Brain_Nucleus_accumbens_basal_ganglia
GSE27786_LSK_VS_CD8_TCELL_UP	0.224526	0.981007	0.0405112	0.339646	1.14858	50	1	Brain_Nucleus_accumbens_basal_ganglia
GSE27786_LSK_VS_ERYTHROBLAST_DN	0.843529	0.989395	0.0170325	-0.240306	-0.777334	42	1	Brain_Nucleus_accumbens_basal_ganglia
GSE27786_LSK_VS_ERYTHROBLAST_UP	0.200682	0.976242	0.043269	-0.341779	-1.17028	55	1	Brain_Nucleus_accumbens_basal_ganglia
GSE27786_LSK_VS_LIN_NEG_CELL_DN	0.381115	0.988395	0.0297833	-0.303258	-1.03838	55	1	Brain_Nucleus_accumbens_basal_ganglia
GSE27786_LSK_VS_LIN_NEG_CELL_UP	0.153675	0.964223	0.0502863	-0.38378	-1.23658	41	1	Brain_Nucleus_accumbens_basal_ganglia
GSE27786_LSK_VS_MONO_MAC_DN	0.993333	0.999661	0.0146703	-0.180253	-0.611637	53	1	Brain_Nucleus_accumbens_basal_ganglia
GSE27786_LSK_VS_MONO_MAC_UP	0.623235	0.988395	0.0213616	0.267054	0.90951	52	1	Brain_Nucleus_accumbens_basal_ganglia
GSE27786_LSK_VS_NEUTROPHIL_DN	0.252404	0.988395	0.0380054	-0.360308	-1.13867	37	1	Brain_Nucleus_accumbens_basal_ganglia
GSE27786_LSK_VS_NEUTROPHIL_UP	0.124852	0.963099	0.0556149	0.352205	1.23803	61	1	Brain_Nucleus_accumbens_basal_ganglia
GSE27786_LSK_VS_NKCELL_DN	0.0606061	0.963099	0.0818245	0.435447	1.38342	36	1	Brain_Nucleus_accumbens_basal_ganglia
GSE27786_LSK_VS_NKCELL_UP	0.715758	0.988395	0.0194786	-0.25588	-0.861875	51	1	Brain_Nucleus_accumbens_basal_ganglia
GSE27786_LSK_VS_NKTCELL_DN	0.640634	0.988395	0.0208797	0.275617	0.891755	39	1	Brain_Nucleus_accumbens_basal_ganglia
GSE27786_LSK_VS_NKTCELL_UP	0.793724	0.988395	0.0177787	-0.246745	-0.811118	45	1	Brain_Nucleus_accumbens_basal_ganglia
GSE27786_NEUTROPHIL_VS_MONO_MAC_DN	0.291766	0.988395	0.0348016	0.326718	1.1012	49	1	Brain_Nucleus_accumbens_basal_ganglia
GSE27786_NEUTROPHIL_VS_MONO_MAC_UP	0.0328032	0.963099	0.111555	-0.491764	-1.51866	33	1	Brain_Nucleus_accumbens_basal_ganglia
GSE27786_NKCELL_VS_ERYTHROBLAST_DN	0.140096	0.964223	0.052485	0.373793	1.24484	46	1	Brain_Nucleus_accumbens_basal_ganglia
GSE27786_NKCELL_VS_ERYTHROBLAST_UP	0.978397	0.998178	0.0148802	-0.194678	-0.629739	42	1	Brain_Nucleus_accumbens_basal_ganglia
GSE27786_NKCELL_VS_MONO_MAC_DN	0.521834	0.988395	0.0242353	-0.306343	-0.956561	35	1	Brain_Nucleus_accumbens_basal_ganglia
GSE27786_NKCELL_VS_MONO_MAC_UP	0.428543	0.988395	0.0277192	-0.297848	-1.00813	52	1	Brain_Nucleus_accumbens_basal_ganglia
GSE27786_NKCELL_VS_NEUTROPHIL_DN	0.984609	0.998178	0.0146439	-0.188938	-0.621089	45	1	Brain_Nucleus_accumbens_basal_ganglia
GSE27786_NKCELL_VS_NEUTROPHIL_UP	0.125597	0.963099	0.0556149	0.363514	1.24519	54	1	Brain_Nucleus_accumbens_basal_ganglia
GSE27786_NKCELL_VS_NKTCELL_DN	0.207728	0.976374	0.0422894	0.354057	1.17052	44	1	Brain_Nucleus_accumbens_basal_ganglia
GSE27786_NKCELL_VS_NKTCELL_UP	0.699682	0.988395	0.0195855	0.25906	0.873159	49	1	Brain_Nucleus_accumbens_basal_ganglia
GSE27786_NKTCELL_VS_ERYTHROBLAST_DN	0.982969	0.998178	0.0147026	0.19136	0.601226	34	1	Brain_Nucleus_accumbens_basal_ganglia
GSE27786_NKTCELL_VS_ERYTHROBLAST_UP	0.954276	0.998178	0.0149549	0.204134	0.693324	51	1	Brain_Nucleus_accumbens_basal_ganglia
GSE27786_NKTCELL_VS_MONO_MAC_DN	0.848954	0.990089	0.0168828	-0.236974	-0.771386	43	1	Brain_Nucleus_accumbens_basal_ganglia
GSE27786_NKTCELL_VS_MONO_MAC_UP	0.730337	0.988395	0.0190724	-0.257814	-0.85116	46	1	Brain_Nucleus_accumbens_basal_ganglia
GSE27786_NKTCELL_VS_NEUTROPHIL_DN	0.361373	0.988395	0.0307979	-0.322616	-1.05598	44	1	Brain_Nucleus_accumbens_basal_ganglia
GSE27786_NKTCELL_VS_NEUTROPHIL_UP	0.857399	0.991261	0.0166157	0.230179	0.791694	55	1	Brain_Nucleus_accumbens_basal_ganglia
GSE27859_CD11C_INT_F480_HI_MACROPHAGE_VS_CD11C_ING_F480_INT_DC_DN	0.455183	0.988395	0.0266266	0.316404	1.00027	35	1	Brain_Nucleus_accumbens_basal_ganglia
GSE27859_CD11C_INT_F480_HI_MACROPHAGE_VS_CD11C_ING_F480_INT_DC_UP	0.267396	0.988395	0.0366051	0.340505	1.12047	43	1	Brain_Nucleus_accumbens_basal_ganglia
GSE27859_DC_VS_CD11C_INT_F480_HI_MACROPHAGE_DN	0.86569	0.991333	0.0165717	-0.233253	-0.763482	44	1	Brain_Nucleus_accumbens_basal_ganglia
GSE27859_DC_VS_CD11C_INT_F480_HI_MACROPHAGE_UP	0.0593589	0.963099	0.0821057	0.42519	1.38409	40	1	Brain_Nucleus_accumbens_basal_ganglia
GSE27859_DC_VS_CD11C_INT_F480_INT_DC_DN	0.130175	0.964223	0.0545603	0.361947	1.23982	54	1	Brain_Nucleus_accumbens_basal_ganglia
GSE27859_DC_VS_CD11C_INT_F480_INT_DC_UP	0.115284	0.963099	0.0584903	-0.409639	-1.30166	38	1	Brain_Nucleus_accumbens_basal_ganglia
GSE27859_MACROPHAGE_VS_CD11C_INT_F480_HI_MACROPHAGE_DN	0.200238	0.976242	0.0430304	0.333318	1.16297	59	1	Brain_Nucleus_accumbens_basal_ganglia
GSE27859_MACROPHAGE_VS_CD11C_INT_F480_HI_MACROPHAGE_UP	0.616949	0.988395	0.0215568	0.270444	0.914562	50	1	Brain_Nucleus_accumbens_basal_ganglia
GSE27859_MACROPHAGE_VS_CD11C_INT_F480_INT_DC_DN	0.645862	0.988395	0.0208463	0.266172	0.900116	50	1	Brain_Nucleus_accumbens_basal_ganglia
GSE27859_MACROPHAGE_VS_CD11C_INT_F480_INT_DC_UP	0.021652	0.963099	0.138395	0.516634	1.55606	28	1	Brain_Nucleus_accumbens_basal_ganglia
GSE27859_MACROPHAGE_VS_DC_DN	0.42297	0.988395	0.0276862	0.311341	1.01773	41	1	Brain_Nucleus_accumbens_basal_ganglia
GSE27859_MACROPHAGE_VS_DC_UP	0.603168	0.988395	0.0218013	0.2795	0.913641	41	1	Brain_Nucleus_accumbens_basal_ganglia
GSE27896_HDAC6_KO_VS_WT_TREG_DN	0.707641	0.988395	0.0193431	0.254766	0.870819	53	1	Brain_Nucleus_accumbens_basal_ganglia
GSE27896_HDAC6_KO_VS_WT_TREG_UP	0.433598	0.988395	0.0273205	-0.327171	-1.01037	33	1	Brain_Nucleus_accumbens_basal_ganglia
GSE28130_ACTIVATED_VS_INDUCEED_TREG_DN	0.0841751	0.963099	0.0685199	0.406077	1.3331	42	1	Brain_Nucleus_accumbens_basal_ganglia
GSE28130_ACTIVATED_VS_INDUCEED_TREG_UP	0.0407104	0.963099	0.100099	-0.474957	-1.47547	34	1	Brain_Nucleus_accumbens_basal_ganglia
GSE28237_EARLY_VS_LATE_GC_BCELL_DN	0.173878	0.965855	0.0468097	-0.36207	-1.20714	48	1	Brain_Nucleus_accumbens_basal_ganglia
GSE28237_EARLY_VS_LATE_GC_BCELL_UP	0.514742	0.988395	0.0246694	-0.298709	-0.962472	41	1	Brain_Nucleus_accumbens_basal_ganglia
GSE28237_FOLLICULAR_VS_EARLY_GC_BCELL_DN	0.885522	0.992496	0.0160453	0.228876	0.751369	42	1	Brain_Nucleus_accumbens_basal_ganglia
GSE28237_FOLLICULAR_VS_EARLY_GC_BCELL_UP	0.445589	0.988395	0.0271139	-0.308838	-0.99902	42	1	Brain_Nucleus_accumbens_basal_ganglia
GSE28237_FOLLICULAR_VS_LATE_GC_BCELL_DN	0.389343	0.988395	0.0293082	-0.334163	-1.03809	34	1	Brain_Nucleus_accumbens_basal_ganglia
GSE28237_FOLLICULAR_VS_LATE_GC_BCELL_UP	0.559952	0.988395	0.0232067	-0.293904	-0.933905	38	1	Brain_Nucleus_accumbens_basal_ganglia
GSE2826_WT_VS_BTK_KO_BCELL_DN	0.715983	0.988395	0.0191758	0.260415	0.854909	42	1	Brain_Nucleus_accumbens_basal_ganglia
GSE2826_WT_VS_BTK_KO_BCELL_UP	0.655048	0.988395	0.0206996	-0.267316	-0.891229	48	1	Brain_Nucleus_accumbens_basal_ganglia
GSE2826_WT_VS_XID_BCELL_DN	0.212884	0.976374	0.0416021	0.363403	1.17578	39	1	Brain_Nucleus_accumbens_basal_ganglia
GSE2826_WT_VS_XID_BCELL_UP	0.212834	0.976374	0.0417329	0.350598	1.16759	46	1	Brain_Nucleus_accumbens_basal_ganglia
GSE2826_XID_VS_BTK_KO_BCELL_DN	0.772415	0.988395	0.0183329	-0.254658	-0.820535	41	1	Brain_Nucleus_accumbens_basal_ganglia
GSE2826_XID_VS_BTK_KO_BCELL_UP	0.681512	0.988395	0.0199119	0.260112	0.883449	51	1	Brain_Nucleus_accumbens_basal_ganglia
GSE28408_LY6G_POS_VS_NEG_DC_DN	0.555819	0.988395	0.0230919	0.278344	0.945374	51	1	Brain_Nucleus_accumbens_basal_ganglia
GSE28408_LY6G_POS_VS_NEG_DC_UP	0.381822	0.988395	0.0297639	-0.31524	-1.04075	46	1	Brain_Nucleus_accumbens_basal_ganglia
GSE28449_WT_VS_LRF_KO_GERMINAL_CENTER_BCELL_DN	0.217015	0.977682	0.0414939	-0.359621	-1.17062	43	1	Brain_Nucleus_accumbens_basal_ganglia
GSE28449_WT_VS_LRF_KO_GERMINAL_CENTER_BCELL_UP	0.651246	0.988395	0.0207185	-0.282792	-0.883022	35	1	Brain_Nucleus_accumbens_basal_ganglia
GSE28726_ACT_CD4_TCELL_VS_ACT_NKTCELL_DN	0.575235	0.988395	0.0227368	0.295506	0.928436	34	1	Brain_Nucleus_accumbens_basal_ganglia
GSE28726_ACT_CD4_TCELL_VS_ACT_NKTCELL_UP	0.193209	0.975806	0.0443867	-0.372628	-1.19451	40	1	Brain_Nucleus_accumbens_basal_ganglia
GSE28726_ACT_CD4_TCELL_VS_ACT_VA24NEG_NKTCELL_DN	0.303654	0.988395	0.0342961	0.376753	1.11343	26	1	Brain_Nucleus_accumbens_basal_ganglia
GSE28726_ACT_CD4_TCELL_VS_ACT_VA24NEG_NKTCELL_UP	0.418357	0.988395	0.0281306	-0.320165	-1.01735	38	1	Brain_Nucleus_accumbens_basal_ganglia
GSE28726_NAIVE_CD4_TCELL_VS_NAIVE_NKTCELL_DN	0.413905	0.988395	0.0284326	-0.317908	-1.0191	40	1	Brain_Nucleus_accumbens_basal_ganglia
GSE28726_NAIVE_CD4_TCELL_VS_NAIVE_NKTCELL_UP	0.384816	0.988395	0.0296389	-0.326659	-1.03799	38	1	Brain_Nucleus_accumbens_basal_ganglia
GSE28726_NAIVE_CD4_TCELL_VS_NAIVE_VA24NEG_NKTCELL_DN	0.422042	0.988395	0.0277109	0.313069	1.01911	40	1	Brain_Nucleus_accumbens_basal_ganglia
GSE28726_NAIVE_CD4_TCELL_VS_NAIVE_VA24NEG_NKTCELL_UP	0.2499	0.988395	0.0381441	0.337391	1.13179	48	1	Brain_Nucleus_accumbens_basal_ganglia
GSE28726_NAIVE_VS_ACTIVATED_CD4_TCELL_DN	0.362605	0.988395	0.0305805	0.315143	1.05331	47	1	Brain_Nucleus_accumbens_basal_ganglia
GSE28726_NAIVE_VS_ACTIVATED_CD4_TCELL_UP	0.75106	0.988395	0.0187472	-0.257316	-0.832357	42	1	Brain_Nucleus_accumbens_basal_ganglia
GSE28726_NAIVE_VS_ACTIVATED_NKTCELL_DN	0.790186	0.988395	0.0179959	-0.2511	-0.80907	41	1	Brain_Nucleus_accumbens_basal_ganglia
GSE28726_NAIVE_VS_ACTIVATED_NKTCELL_UP	0.555175	0.988395	0.0234163	-0.294321	-0.939644	39	1	Brain_Nucleus_accumbens_basal_ganglia
GSE28726_NAIVE_VS_ACTIVATED_VA24NEG_NKTCELL_DN	0.601162	0.988395	0.0220351	-0.2882	-0.910785	37	1	Brain_Nucleus_accumbens_basal_ganglia
GSE28726_NAIVE_VS_ACTIVATED_VA24NEG_NKTCELL_UP	0.503381	0.988395	0.0247868	0.288402	0.972056	49	1	Brain_Nucleus_accumbens_basal_ganglia
GSE28737_BCL6_HET_VS_BCL6_KO_FOLLICULAR_BCELL_DN	0.749403	0.988395	0.0185561	0.250697	0.84497	49	1	Brain_Nucleus_accumbens_basal_ganglia
GSE28737_BCL6_HET_VS_BCL6_KO_FOLLICULAR_BCELL_UP	0.349838	0.988395	0.0315377	-0.331234	-1.06181	40	1	Brain_Nucleus_accumbens_basal_ganglia
GSE28737_BCL6_HET_VS_BCL6_KO_MARGINAL_ZONE_BCELL_DN	0.811419	0.988395	0.0175396	-0.240844	-0.805214	49	1	Brain_Nucleus_accumbens_basal_ganglia
GSE28737_BCL6_HET_VS_BCL6_KO_MARGINAL_ZONE_BCELL_UP	0.506475	0.988395	0.0247149	-0.306224	-0.963228	36	1	Brain_Nucleus_accumbens_basal_ganglia
GSE28737_FOLLICULAR_VS_MARGINAL_ZONE_BCELL_BCL6_HET_DN	0.58053	0.988395	0.0223918	0.284162	0.925012	40	1	Brain_Nucleus_accumbens_basal_ganglia
GSE28737_FOLLICULAR_VS_MARGINAL_ZONE_BCELL_BCL6_HET_UP	0.632248	0.988395	0.021111	0.262615	0.907616	56	1	Brain_Nucleus_accumbens_basal_ganglia
GSE28737_FOLLICULAR_VS_MARGINAL_ZONE_BCELL_DN	0.0502603	0.963099	0.090004	-0.478537	-1.45098	31	1	Brain_Nucleus_accumbens_basal_ganglia
GSE28737_FOLLICULAR_VS_MARGINAL_ZONE_BCELL_UP	0.1383	0.964223	0.0532221	-0.359029	-1.24353	59	1	Brain_Nucleus_accumbens_basal_ganglia
GSE28737_WT_VS_BCL6_HET_FOLLICULAR_BCELL_DN	0.524239	0.988395	0.0242353	-0.287749	-0.959353	48	1	Brain_Nucleus_accumbens_basal_ganglia
GSE28737_WT_VS_BCL6_HET_FOLLICULAR_BCELL_UP	0.995557	1	0.0146322	-0.165167	-0.532186	41	1	Brain_Nucleus_accumbens_basal_ganglia
GSE28737_WT_VS_BCL6_HET_MARGINAL_ZONE_BCELL_DN	0.810645	0.988395	0.0173193	0.245582	0.799424	40	1	Brain_Nucleus_accumbens_basal_ganglia
GSE28737_WT_VS_BCL6_HET_MARGINAL_ZONE_BCELL_UP	0.128909	0.963974	0.0552418	-0.399821	-1.27646	39	1	Brain_Nucleus_accumbens_basal_ganglia
GSE28737_WT_VS_BCL6_KO_FOLLICULAR_BCELL_DN	0.97443	0.998178	0.0146732	0.196205	0.634817	39	1	Brain_Nucleus_accumbens_basal_ganglia
GSE28737_WT_VS_BCL6_KO_FOLLICULAR_BCELL_UP	0.169944	0.964223	0.0474412	-0.3683	-1.21592	46	1	Brain_Nucleus_accumbens_basal_ganglia
GSE28737_WT_VS_BCL6_KO_MARGINAL_ZONE_BCELL_DN	0.74995	0.988395	0.0185719	-0.262988	-0.827229	36	1	Brain_Nucleus_accumbens_basal_ganglia
GSE28737_WT_VS_BCL6_KO_MARGINAL_ZONE_BCELL_UP	0.481242	0.988395	0.0257756	-0.326994	-0.983043	30	1	Brain_Nucleus_accumbens_basal_ganglia
GSE28783_ANTI_MIR33_VS_CTRL_ATHEROSCLEROSIS_MACROPHAGE_DN	0.304435	0.988395	0.0340301	-0.36095	-1.10507	32	1	Brain_Nucleus_accumbens_basal_ganglia
GSE28783_ANTI_MIR33_VS_CTRL_ATHEROSCLEROSIS_MACROPHAGE_UP	0.0144811	0.963099	0.170004	-0.480741	-1.56488	43	1	Brain_Nucleus_accumbens_basal_ganglia
GSE28783_ANTI_MIR33_VS_UNTREATED_ATHEROSCLEROSIS_MACROPHAGE_DN	0.158651	0.964223	0.049108	-0.399639	-1.24149	34	1	Brain_Nucleus_accumbens_basal_ganglia
GSE28783_ANTI_MIR33_VS_UNTREATED_ATHEROSCLEROSIS_MACROPHAGE_UP	0.547091	0.988395	0.0233402	0.289905	0.943707	40	1	Brain_Nucleus_accumbens_basal_ganglia
GSE28783_CTRL_ANTI_MIR_VS_UNTREATED_ATHEROSCLEROSIS_MACROPHAGE_DN	0.126529	0.963974	0.0556149	0.402593	1.27274	35	1	Brain_Nucleus_accumbens_basal_ganglia
GSE28783_CTRL_ANTI_MIR_VS_UNTREATED_ATHEROSCLEROSIS_MACROPHAGE_UP	0.88016	0.992254	0.0162316	-0.235016	-0.73384	35	1	Brain_Nucleus_accumbens_basal_ganglia
GSE29164_CD8_TCELL_VS_CD8_TCELL_AND_IL12_TREATED_MELANOMA_DAY3_DN	0.537658	0.988395	0.0238646	-0.297352	-0.94486	38	1	Brain_Nucleus_accumbens_basal_ganglia
GSE29164_CD8_TCELL_VS_CD8_TCELL_AND_IL12_TREATED_MELANOMA_DAY3_UP	0.428826	0.988395	0.0274655	0.331369	1.01557	30	1	Brain_Nucleus_accumbens_basal_ganglia
GSE29164_CD8_TCELL_VS_CD8_TCELL_AND_IL12_TREATED_MELANOMA_DAY7_DN	0.30777	0.988395	0.033912	-0.334448	-1.09471	44	1	Brain_Nucleus_accumbens_basal_ganglia
GSE29164_CD8_TCELL_VS_CD8_TCELL_AND_IL12_TREATED_MELANOMA_DAY7_UP	0.735122	0.988395	0.0190559	-0.263788	-0.842163	39	1	Brain_Nucleus_accumbens_basal_ganglia
GSE29164_DAY3_VS_DAY7_CD8_TCELL_AND_IL12_TREATED_MELANOMA_DN	0.10597	0.963099	0.0610748	-0.388365	-1.29481	48	1	Brain_Nucleus_accumbens_basal_ganglia
GSE29164_DAY3_VS_DAY7_CD8_TCELL_AND_IL12_TREATED_MELANOMA_UP	0.193173	0.975806	0.0442333	-0.359982	-1.19473	47	1	Brain_Nucleus_accumbens_basal_ganglia
GSE29164_DAY3_VS_DAY7_CD8_TCELL_TREATED_MELANOMA_DN	0.984247	0.998178	0.0146146	0.19021	0.643234	50	1	Brain_Nucleus_accumbens_basal_ganglia
GSE29164_DAY3_VS_DAY7_CD8_TCELL_TREATED_MELANOMA_UP	0.0429719	0.963099	0.0976763	-0.430143	-1.42758	47	1	Brain_Nucleus_accumbens_basal_ganglia
GSE29164_DAY3_VS_DAY7_UNTREATED_MELANOMA_DN	0.880231	0.992262	0.0162217	0.227879	0.758902	46	1	Brain_Nucleus_accumbens_basal_ganglia
GSE29164_DAY3_VS_DAY7_UNTREATED_MELANOMA_UP	0.712139	0.988395	0.0194276	-0.269904	-0.852968	37	1	Brain_Nucleus_accumbens_basal_ganglia
GSE29164_UNTREATED_VS_CD8_TCELL_AND_IL12_TREATED_MELANOMA_DAY3_DN	0.887129	0.992496	0.0160161	0.229005	0.748581	41	1	Brain_Nucleus_accumbens_basal_ganglia
GSE29164_UNTREATED_VS_CD8_TCELL_AND_IL12_TREATED_MELANOMA_DAY3_UP	0.970446	0.998178	0.0149369	-0.199131	-0.665755	49	1	Brain_Nucleus_accumbens_basal_ganglia
GSE29164_UNTREATED_VS_CD8_TCELL_AND_IL12_TREATED_MELANOMA_DAY7_DN	0.892922	0.992656	0.0161039	-0.22248	-0.747221	50	1	Brain_Nucleus_accumbens_basal_ganglia
GSE29164_UNTREATED_VS_CD8_TCELL_AND_IL12_TREATED_MELANOMA_DAY7_UP	0.867921	0.991333	0.016334	0.233556	0.763459	41	1	Brain_Nucleus_accumbens_basal_ganglia
GSE29164_UNTREATED_VS_CD8_TCELL_TREATED_MELANOMA_DAY3_DN	0.79059	0.988395	0.0179884	-0.250941	-0.808559	41	1	Brain_Nucleus_accumbens_basal_ganglia
GSE29164_UNTREATED_VS_CD8_TCELL_TREATED_MELANOMA_DAY3_UP	0.0671448	0.963099	0.0773125	-0.445524	-1.4014	36	1	Brain_Nucleus_accumbens_basal_ganglia
GSE29164_UNTREATED_VS_CD8_TCELL_TREATED_MELANOMA_DAY7_DN	0.912288	0.995677	0.0159065	-0.225166	-0.7218	40	1	Brain_Nucleus_accumbens_basal_ganglia
GSE29164_UNTREATED_VS_CD8_TCELL_TREATED_MELANOMA_DAY7_UP	0.643044	0.988395	0.0210189	-0.273267	-0.894455	44	1	Brain_Nucleus_accumbens_basal_ganglia
GSE2935_UV_INACTIVATED_VS_LIVE_SENDAI_VIRUS_INF_MACROPHAGE_DN	0.545473	0.988395	0.0237314	-0.295505	-0.947281	40	1	Brain_Nucleus_accumbens_basal_ganglia
GSE2935_UV_INACTIVATED_VS_LIVE_SENDAI_VIRUS_INF_MACROPHAGE_UP	0.807995	0.988395	0.0176641	0.263949	0.780057	26	1	Brain_Nucleus_accumbens_basal_ganglia
GSE29614_CTRL_VS_DAY3_TIV_FLU_VACCINE_PBMC_DN	0.897939	0.993779	0.015852	-0.237482	-0.6997	27	1	Brain_Nucleus_accumbens_basal_ganglia
GSE29614_CTRL_VS_DAY3_TIV_FLU_VACCINE_PBMC_UP	0.357454	0.988395	0.0307666	0.348286	1.06741	30	1	Brain_Nucleus_accumbens_basal_ganglia
GSE29614_CTRL_VS_DAY7_TIV_FLU_VACCINE_PBMC_DN	0.567155	0.988395	0.022995	-0.284367	-0.93079	44	1	Brain_Nucleus_accumbens_basal_ganglia
GSE29614_CTRL_VS_DAY7_TIV_FLU_VACCINE_PBMC_UP	0.274258	0.988395	0.0362477	0.376854	1.13506	28	1	Brain_Nucleus_accumbens_basal_ganglia
GSE29614_CTRL_VS_TIV_FLU_VACCINE_PBMC_2007_DN	0.321756	0.988395	0.0329157	0.340343	1.08838	37	1	Brain_Nucleus_accumbens_basal_ganglia
GSE29614_CTRL_VS_TIV_FLU_VACCINE_PBMC_2007_UP	0.0953613	0.963099	0.0643557	0.410553	1.32035	38	1	Brain_Nucleus_accumbens_basal_ganglia
GSE29614_DAY3_VS_DAY7_TIV_FLU_VACCINE_PBMC_DN	0.0929719	0.963099	0.0655143	-0.396665	-1.31647	47	1	Brain_Nucleus_accumbens_basal_ganglia
GSE29614_DAY3_VS_DAY7_TIV_FLU_VACCINE_PBMC_UP	0.470974	0.988395	0.0258968	-0.318655	-0.984069	33	1	Brain_Nucleus_accumbens_basal_ganglia
GSE29615_CTRL_VS_DAY3_LAIV_IFLU_VACCINE_PBMC_DN	0.477488	0.988395	0.0259255	-0.303857	-0.982908	42	1	Brain_Nucleus_accumbens_basal_ganglia
GSE29615_CTRL_VS_DAY3_LAIV_IFLU_VACCINE_PBMC_UP	0.306643	0.988395	0.0339775	0.345262	1.0969	36	1	Brain_Nucleus_accumbens_basal_ganglia
GSE29615_CTRL_VS_DAY7_LAIV_FLU_VACCINE_PBMC_DN	0.265481	0.988395	0.0368589	-0.372881	-1.1416	32	1	Brain_Nucleus_accumbens_basal_ganglia
GSE29615_CTRL_VS_DAY7_LAIV_FLU_VACCINE_PBMC_UP	0.619656	0.988395	0.0215165	-0.292983	-0.896986	32	1	Brain_Nucleus_accumbens_basal_ganglia
GSE29615_CTRL_VS_LAIV_FLU_VACCINE_PBMC_DN	0.385841	0.988395	0.0296677	-0.346764	-1.04248	30	1	Brain_Nucleus_accumbens_basal_ganglia
GSE29615_CTRL_VS_LAIV_FLU_VACCINE_PBMC_UP	0.33534	0.988395	0.0322154	0.338589	1.0757	36	1	Brain_Nucleus_accumbens_basal_ganglia
GSE29615_DAY3_VS_DAY7_LAIV_FLU_VACCINE_PBMC_DN	0.040198	0.963099	0.10035	0.440905	1.44125	41	1	Brain_Nucleus_accumbens_basal_ganglia
GSE29615_DAY3_VS_DAY7_LAIV_FLU_VACCINE_PBMC_UP	0.352514	0.988395	0.0313735	-0.328516	-1.06267	42	1	Brain_Nucleus_accumbens_basal_ganglia
GSE29617_CTRL_VS_DAY3_TIV_FLU_VACCINE_PBMC_2008_DN	0.196695	0.976242	0.0435843	0.371952	1.19621	38	1	Brain_Nucleus_accumbens_basal_ganglia
GSE29617_CTRL_VS_DAY3_TIV_FLU_VACCINE_PBMC_2008_UP	0.997407	1	0.0144259	-0.146139	-0.43369	28	1	Brain_Nucleus_accumbens_basal_ganglia
GSE29617_CTRL_VS_DAY7_TIV_FLU_VACCINE_PBMC_2008_DN	0.887035	0.992496	0.0162349	-0.222924	-0.754534	52	1	Brain_Nucleus_accumbens_basal_ganglia
GSE29617_CTRL_VS_DAY7_TIV_FLU_VACCINE_PBMC_2008_UP	0.0348884	0.963099	0.108256	0.582501	1.55015	17	1	Brain_Nucleus_accumbens_basal_ganglia
GSE29617_CTRL_VS_TIV_FLU_VACCINE_PBMC_2008_DN	0.777307	0.988395	0.0182362	-0.252905	-0.818087	42	1	Brain_Nucleus_accumbens_basal_ganglia
GSE29617_CTRL_VS_TIV_FLU_VACCINE_PBMC_2008_UP	0.732061	0.988395	0.0188965	0.289911	0.824486	22	1	Brain_Nucleus_accumbens_basal_ganglia
GSE29617_DAY3_VS_DAY7_TIV_FLU_VACCINE_PBMC_2008_DN	0.825921	0.988826	0.0172265	-0.237761	-0.792695	48	1	Brain_Nucleus_accumbens_basal_ganglia
GSE29617_DAY3_VS_DAY7_TIV_FLU_VACCINE_PBMC_2008_UP	0.752275	0.988395	0.0184224	0.25619	0.833955	40	1	Brain_Nucleus_accumbens_basal_ganglia
GSE29618_BCELL_VS_MDC_DAY7_FLU_VACCINE_DN	0.353274	0.988395	0.0313517	-0.330687	-1.06006	40	1	Brain_Nucleus_accumbens_basal_ganglia
GSE29618_BCELL_VS_MDC_DAY7_FLU_VACCINE_UP	0.306579	0.988395	0.0337303	-0.376441	-1.10912	27	1	Brain_Nucleus_accumbens_basal_ganglia
GSE29618_BCELL_VS_MDC_DN	0.784116	0.988395	0.0178233	0.248237	0.814929	42	1	Brain_Nucleus_accumbens_basal_ganglia
GSE29618_BCELL_VS_MDC_UP	0.0711455	0.963099	0.0748174	-0.480261	-1.41501	27	1	Brain_Nucleus_accumbens_basal_ganglia
GSE29618_BCELL_VS_MONOCYTE_DAY7_FLU_VACCINE_DN	0.1667	0.964223	0.0479693	-0.386938	-1.22953	38	1	Brain_Nucleus_accumbens_basal_ganglia
GSE29618_BCELL_VS_MONOCYTE_DAY7_FLU_VACCINE_UP	0.134913	0.964223	0.0537722	-0.384267	-1.25778	44	1	Brain_Nucleus_accumbens_basal_ganglia
GSE29618_BCELL_VS_MONOCYTE_DN	0.264283	0.988395	0.0369552	-0.373163	-1.14246	32	1	Brain_Nucleus_accumbens_basal_ganglia
GSE29618_BCELL_VS_MONOCYTE_UP	0.00565314	0.963099	0.274717	-0.515892	-1.66879	42	1	Brain_Nucleus_accumbens_basal_ganglia
GSE29618_BCELL_VS_PDC_DAY7_FLU_VACCINE_DN	0.201647	0.976242	0.043197	-0.374337	-1.18949	38	1	Brain_Nucleus_accumbens_basal_ganglia
GSE29618_BCELL_VS_PDC_DAY7_FLU_VACCINE_UP	0.332144	0.988395	0.0321576	-0.369801	-1.08956	27	1	Brain_Nucleus_accumbens_basal_ganglia
GSE29618_BCELL_VS_PDC_DN	0.800728	0.988395	0.0178122	-0.250542	-0.803146	40	1	Brain_Nucleus_accumbens_basal_ganglia
GSE29618_BCELL_VS_PDC_UP	0.419904	0.988395	0.0280117	-0.335842	-1.01831	31	1	Brain_Nucleus_accumbens_basal_ganglia
GSE29618_LAIV_VS_TIV_FLU_VACCINE_DAY7_BCELL_DN	0.321841	0.988395	0.0328793	0.325473	1.08392	46	1	Brain_Nucleus_accumbens_basal_ganglia
GSE29618_LAIV_VS_TIV_FLU_VACCINE_DAY7_BCELL_UP	0.0305085	0.963099	0.115932	-0.484907	-1.51413	35	1	Brain_Nucleus_accumbens_basal_ganglia
GSE29618_LAIV_VS_TIV_FLU_VACCINE_DAY7_MDC_DN	0.820614	0.988533	0.0171663	0.245181	0.793279	39	1	Brain_Nucleus_accumbens_basal_ganglia
GSE29618_LAIV_VS_TIV_FLU_VACCINE_DAY7_MDC_UP	0.0438057	0.963099	0.096079	0.441979	1.43002	39	1	Brain_Nucleus_accumbens_basal_ganglia
GSE29618_LAIV_VS_TIV_FLU_VACCINE_DAY7_MONOCYTE_DN	0.837219	0.988826	0.0169488	-0.246399	-0.77505	36	1	Brain_Nucleus_accumbens_basal_ganglia
GSE29618_LAIV_VS_TIV_FLU_VACCINE_DAY7_MONOCYTE_UP	0.225344	0.981007	0.0407359	-0.361807	-1.15982	40	1	Brain_Nucleus_accumbens_basal_ganglia
GSE29618_LAIV_VS_TIV_FLU_VACCINE_DAY7_PDC_DN	0.569094	0.988395	0.0230177	-0.291906	-0.931934	39	1	Brain_Nucleus_accumbens_basal_ganglia
GSE29618_LAIV_VS_TIV_FLU_VACCINE_DAY7_PDC_UP	0.920048	0.996411	0.0157691	-0.222318	-0.719146	42	1	Brain_Nucleus_accumbens_basal_ganglia
GSE29618_MONOCYTE_VS_MDC_DAY7_FLU_VACCINE_DN	0.214114	0.976374	0.0417329	-0.338051	-1.15752	55	1	Brain_Nucleus_accumbens_basal_ganglia
GSE29618_MONOCYTE_VS_MDC_DAY7_FLU_VACCINE_UP	0.974641	0.998178	0.0147763	0.199962	0.616145	31	1	Brain_Nucleus_accumbens_basal_ganglia
GSE29618_MONOCYTE_VS_MDC_DN	0.376204	0.988395	0.0300372	-0.316193	-1.0439	46	1	Brain_Nucleus_accumbens_basal_ganglia
GSE29618_MONOCYTE_VS_MDC_UP	0.689752	0.988395	0.0198987	0.277479	0.860466	32	1	Brain_Nucleus_accumbens_basal_ganglia
GSE29618_MONOCYTE_VS_PDC_DAY7_FLU_VACCINE_DN	0.000377141	0.963099	0.70312	-0.574295	-1.82487	38	1	Brain_Nucleus_accumbens_basal_ganglia
GSE29618_MONOCYTE_VS_PDC_DAY7_FLU_VACCINE_UP	0.460685	0.988395	0.0262087	-0.340849	-0.994502	26	1	Brain_Nucleus_accumbens_basal_ganglia
GSE29618_MONOCYTE_VS_PDC_DN	0.0596421	0.963099	0.0821057	-0.459261	-1.41829	33	1	Brain_Nucleus_accumbens_basal_ganglia
GSE29618_MONOCYTE_VS_PDC_UP	0.899035	0.99408	0.0160486	0.232016	0.724154	33	1	Brain_Nucleus_accumbens_basal_ganglia
GSE29618_PDC_VS_MDC_DAY7_FLU_VACCINE_DN	0.664736	0.988395	0.0204253	0.283891	0.87476	31	1	Brain_Nucleus_accumbens_basal_ganglia
GSE29618_PDC_VS_MDC_DAY7_FLU_VACCINE_UP	0.00421517	0.963099	0.31828	-0.581277	-1.73659	29	1	Brain_Nucleus_accumbens_basal_ganglia
GSE29618_PDC_VS_MDC_DN	0.983633	0.998178	0.014638	0.189143	0.60486	37	1	Brain_Nucleus_accumbens_basal_ganglia
GSE29618_PDC_VS_MDC_UP	0.180603	0.969038	0.0457493	-0.3919	-1.21745	34	1	Brain_Nucleus_accumbens_basal_ganglia
GSE29618_PRE_VS_DAY7_FLU_VACCINE_BCELL_DN	0.628837	0.988395	0.0211548	0.273888	0.899139	42	1	Brain_Nucleus_accumbens_basal_ganglia
GSE29618_PRE_VS_DAY7_FLU_VACCINE_BCELL_UP	0.579928	0.988395	0.0226042	-0.292291	-0.923714	37	1	Brain_Nucleus_accumbens_basal_ganglia
GSE29618_PRE_VS_DAY7_FLU_VACCINE_MDC_DN	0.901487	0.99479	0.0157977	0.225651	0.730091	39	1	Brain_Nucleus_accumbens_basal_ganglia
GSE29618_PRE_VS_DAY7_FLU_VACCINE_MDC_UP	0.674209	0.988395	0.0202517	-0.285335	-0.865169	31	1	Brain_Nucleus_accumbens_basal_ganglia
GSE29618_PRE_VS_DAY7_FLU_VACCINE_MONOCYTE_DN	0.890054	0.992548	0.0162382	-0.231679	-0.739654	39	1	Brain_Nucleus_accumbens_basal_ganglia
GSE29618_PRE_VS_DAY7_FLU_VACCINE_MONOCYTE_UP	0.724658	0.988395	0.0192258	0.270351	0.843803	33	1	Brain_Nucleus_accumbens_basal_ganglia
GSE29618_PRE_VS_DAY7_FLU_VACCINE_PDC_DN	0.685645	0.988395	0.0201209	-0.268254	-0.86774	42	1	Brain_Nucleus_accumbens_basal_ganglia
GSE29618_PRE_VS_DAY7_FLU_VACCINE_PDC_UP	0.625749	0.988395	0.0213516	0.280789	0.897933	37	1	Brain_Nucleus_accumbens_basal_ganglia
GSE29618_PRE_VS_DAY7_POST_LAIV_FLU_VACCINE_BCELL_DN	0.898646	0.99408	0.0159097	0.22349	0.746979	47	1	Brain_Nucleus_accumbens_basal_ganglia
GSE29618_PRE_VS_DAY7_POST_LAIV_FLU_VACCINE_BCELL_UP	0.53922	0.988395	0.0238403	-0.290946	-0.947073	43	1	Brain_Nucleus_accumbens_basal_ganglia
GSE29618_PRE_VS_DAY7_POST_LAIV_FLU_VACCINE_MDC_DN	0.10109	0.963099	0.0622655	0.404226	1.30787	39	1	Brain_Nucleus_accumbens_basal_ganglia
GSE29618_PRE_VS_DAY7_POST_LAIV_FLU_VACCINE_MDC_UP	0.694747	0.988395	0.0196415	0.267088	0.864157	39	1	Brain_Nucleus_accumbens_basal_ganglia
GSE29618_PRE_VS_DAY7_POST_LAIV_FLU_VACCINE_MONOCYTE_DN	0.91471	0.99637	0.0157659	0.225708	0.717077	36	1	Brain_Nucleus_accumbens_basal_ganglia
GSE29618_PRE_VS_DAY7_POST_LAIV_FLU_VACCINE_MONOCYTE_UP	0.281557	0.988395	0.03572	0.350735	1.11429	36	1	Brain_Nucleus_accumbens_basal_ganglia
GSE29618_PRE_VS_DAY7_POST_LAIV_FLU_VACCINE_PDC_DN	0.831919	0.988826	0.0172443	-0.233999	-0.794008	53	1	Brain_Nucleus_accumbens_basal_ganglia
GSE29618_PRE_VS_DAY7_POST_LAIV_FLU_VACCINE_PDC_UP	0.0696885	0.963099	0.0759226	0.451395	1.39089	31	1	Brain_Nucleus_accumbens_basal_ganglia
GSE29618_PRE_VS_DAY7_POST_TIV_FLU_VACCINE_BCELL_DN	0.437588	0.988395	0.0273526	-0.296256	-1.00274	52	1	Brain_Nucleus_accumbens_basal_ganglia
GSE29618_PRE_VS_DAY7_POST_TIV_FLU_VACCINE_BCELL_UP	0.725338	0.988395	0.0190436	0.25479	0.858768	49	1	Brain_Nucleus_accumbens_basal_ganglia
GSE29618_PRE_VS_DAY7_POST_TIV_FLU_VACCINE_MDC_DN	0.120393	0.963099	0.0570783	-0.382026	-1.27367	48	1	Brain_Nucleus_accumbens_basal_ganglia
GSE29618_PRE_VS_DAY7_POST_TIV_FLU_VACCINE_MDC_UP	0.739148	0.988395	0.0187111	0.260003	0.841235	39	1	Brain_Nucleus_accumbens_basal_ganglia
GSE29618_PRE_VS_DAY7_POST_TIV_FLU_VACCINE_MONOCYTE_DN	0.512533	0.988395	0.024624	0.305401	0.965483	35	1	Brain_Nucleus_accumbens_basal_ganglia
GSE29618_PRE_VS_DAY7_POST_TIV_FLU_VACCINE_MONOCYTE_UP	0.516749	0.988395	0.0242982	0.298121	0.964565	39	1	Brain_Nucleus_accumbens_basal_ganglia
GSE29618_PRE_VS_DAY7_POST_TIV_FLU_VACCINE_PDC_DN	0.553911	0.988395	0.0233169	0.284165	0.942671	45	1	Brain_Nucleus_accumbens_basal_ganglia
GSE29618_PRE_VS_DAY7_POST_TIV_FLU_VACCINE_PDC_UP	0.784187	0.988395	0.0180907	-0.264693	-0.795748	30	1	Brain_Nucleus_accumbens_basal_ganglia
GSE29949_CD8_NEG_DC_SPLEEN_VS_CD8_POS_DC_SPLEEN_DN	0.245793	0.988395	0.0385859	-0.362238	-1.14477	37	1	Brain_Nucleus_accumbens_basal_ganglia
GSE29949_CD8_NEG_DC_SPLEEN_VS_CD8_POS_DC_SPLEEN_UP	0.0293418	0.963099	0.11791	0.490058	1.50191	30	1	Brain_Nucleus_accumbens_basal_ganglia
GSE29949_CD8_NEG_DC_SPLEEN_VS_DC_BRAIN_DN	0.359604	0.988395	0.030632	0.324202	1.05977	41	1	Brain_Nucleus_accumbens_basal_ganglia
GSE29949_CD8_NEG_DC_SPLEEN_VS_DC_BRAIN_UP	0.0181275	0.963099	0.150964	0.516614	1.57029	29	1	Brain_Nucleus_accumbens_basal_ganglia
GSE29949_CD8_NEG_DC_SPLEEN_VS_MONOCYTE_BONE_MARROW_DN	0.599354	0.988395	0.0222095	-0.284599	-0.917007	41	1	Brain_Nucleus_accumbens_basal_ganglia
GSE29949_CD8_NEG_DC_SPLEEN_VS_MONOCYTE_BONE_MARROW_UP	0.111111	0.963099	0.0592055	0.392552	1.2887	42	1	Brain_Nucleus_accumbens_basal_ganglia
GSE29949_CD8_POS_DC_SPLEEN_VS_DC_BRAIN_DN	0.68041	0.988395	0.0201794	0.278319	0.868672	33	1	Brain_Nucleus_accumbens_basal_ganglia
GSE29949_CD8_POS_DC_SPLEEN_VS_DC_BRAIN_UP	0.312061	0.988395	0.0336274	0.344085	1.09316	36	1	Brain_Nucleus_accumbens_basal_ganglia
GSE29949_CD8_POS_DC_SPLEEN_VS_MONOCYTE_BONE_MARROW_DN	0.40625	0.988395	0.0286084	-0.324388	-1.02515	37	1	Brain_Nucleus_accumbens_basal_ganglia
GSE29949_CD8_POS_DC_SPLEEN_VS_MONOCYTE_BONE_MARROW_UP	0.907411	0.995302	0.0158937	-0.227758	-0.723721	38	1	Brain_Nucleus_accumbens_basal_ganglia
GSE29949_DC_BRAIN_VS_MONOCYTE_BONE_MARROW_DN	0.0577919	0.963099	0.0835548	0.415342	1.38321	46	1	Brain_Nucleus_accumbens_basal_ganglia
GSE29949_DC_BRAIN_VS_MONOCYTE_BONE_MARROW_UP	0.146327	0.964223	0.0512406	0.388223	1.24854	38	1	Brain_Nucleus_accumbens_basal_ganglia
GSE29949_MICROGLIA_BRAIN_VS_CD8_NEG_DC_SPLEEN_DN	0.404539	0.988395	0.0285731	0.320147	1.0296	38	1	Brain_Nucleus_accumbens_basal_ganglia
GSE29949_MICROGLIA_BRAIN_VS_CD8_NEG_DC_SPLEEN_UP	0.300787	0.988395	0.0344717	-0.344458	-1.09971	39	1	Brain_Nucleus_accumbens_basal_ganglia
GSE29949_MICROGLIA_BRAIN_VS_CD8_POS_DC_SPLEEN_DN	0.062475	0.963099	0.0803259	0.430561	1.37689	37	1	Brain_Nucleus_accumbens_basal_ganglia
GSE29949_MICROGLIA_BRAIN_VS_CD8_POS_DC_SPLEEN_UP	0.466384	0.988395	0.0263267	-0.305863	-0.989394	42	1	Brain_Nucleus_accumbens_basal_ganglia
GSE29949_MICROGLIA_BRAIN_VS_MONOCYTE_BONE_MARROW_DN	0.833636	0.988826	0.0172052	-0.24194	-0.782618	42	1	Brain_Nucleus_accumbens_basal_ganglia
GSE29949_MICROGLIA_BRAIN_VS_MONOCYTE_BONE_MARROW_UP	0.013811	0.963099	0.173713	0.512302	1.58866	32	1	Brain_Nucleus_accumbens_basal_ganglia
GSE29949_MICROGLIA_VS_DC_BRAIN_DN	0.98338	0.998178	0.0145156	0.18606	0.605667	40	1	Brain_Nucleus_accumbens_basal_ganglia
GSE29949_MICROGLIA_VS_DC_BRAIN_UP	0.78698	0.988395	0.0178457	0.252505	0.812061	38	1	Brain_Nucleus_accumbens_basal_ganglia
GSE30083_SP1_VS_SP2_THYMOCYTE_DN	0.57662	0.988395	0.0228204	-0.287374	-0.929587	42	1	Brain_Nucleus_accumbens_basal_ganglia
GSE30083_SP1_VS_SP2_THYMOCYTE_UP	0.306688	0.988395	0.0339907	-0.345144	-1.09672	38	1	Brain_Nucleus_accumbens_basal_ganglia
GSE30083_SP1_VS_SP3_THYMOCYTE_DN	0.530204	0.988395	0.0238646	0.29089	0.954953	42	1	Brain_Nucleus_accumbens_basal_ganglia
GSE30083_SP1_VS_SP3_THYMOCYTE_UP	0.312538	0.988395	0.0337174	-0.337641	-1.09219	42	1	Brain_Nucleus_accumbens_basal_ganglia
GSE30083_SP1_VS_SP4_THYMOCYTE_DN	0.679405	0.988395	0.020202	-0.267552	-0.870923	43	1	Brain_Nucleus_accumbens_basal_ganglia
GSE30083_SP1_VS_SP4_THYMOCYTE_UP	0.190226	0.974753	0.0447501	-0.371381	-1.19663	41	1	Brain_Nucleus_accumbens_basal_ganglia
GSE30083_SP2_VS_SP3_THYMOCYTE_DN	0.435455	0.988395	0.027417	-0.306886	-1.0045	44	1	Brain_Nucleus_accumbens_basal_ganglia
GSE30083_SP2_VS_SP3_THYMOCYTE_UP	0.0480614	0.963099	0.0924961	-0.442537	-1.4259	41	1	Brain_Nucleus_accumbens_basal_ganglia
GSE30083_SP2_VS_SP4_THYMOCYTE_DN	0.257212	0.988395	0.0375967	-0.359146	-1.13499	37	1	Brain_Nucleus_accumbens_basal_ganglia
GSE30083_SP2_VS_SP4_THYMOCYTE_UP	0.373598	0.988395	0.0301362	-0.331022	-1.04612	37	1	Brain_Nucleus_accumbens_basal_ganglia
GSE30083_SP3_VS_SP4_THYMOCYTE_DN	0.936387	0.997168	0.0153806	0.213417	0.707978	45	1	Brain_Nucleus_accumbens_basal_ganglia
GSE30083_SP3_VS_SP4_THYMOCYTE_UP	0.986285	0.998178	0.0147497	-0.185659	-0.558147	30	1	Brain_Nucleus_accumbens_basal_ganglia
GSE30153_LUPUS_VS_HEALTHY_DONOR_BCELL_DN	0.565269	0.988395	0.0229554	0.29254	0.935511	37	1	Brain_Nucleus_accumbens_basal_ganglia
GSE30153_LUPUS_VS_HEALTHY_DONOR_BCELL_UP	0.96246	0.998178	0.0149579	0.207054	0.637998	31	1	Brain_Nucleus_accumbens_basal_ganglia
GSE3039_ALPHAALPHA_CD8_TCELL_VS_B1_BCELL_DN	0.0198807	0.963099	0.14391	0.462025	1.52034	43	1	Brain_Nucleus_accumbens_basal_ganglia
GSE3039_ALPHAALPHA_CD8_TCELL_VS_B1_BCELL_UP	0.6873	0.988395	0.0199649	-0.261342	-0.871315	48	1	Brain_Nucleus_accumbens_basal_ganglia
GSE3039_ALPHAALPHA_CD8_TCELL_VS_B2_BCELL_DN	0.365664	0.988395	0.0304274	0.317733	1.05044	44	1	Brain_Nucleus_accumbens_basal_ganglia
GSE3039_ALPHAALPHA_CD8_TCELL_VS_B2_BCELL_UP	0.897734	0.993779	0.0160259	0.231178	0.730837	35	1	Brain_Nucleus_accumbens_basal_ganglia
GSE3039_ALPHAALPHA_VS_ALPHABETA_CD8_TCELL_DN	0.0954644	0.963099	0.0641448	0.400834	1.31589	42	1	Brain_Nucleus_accumbens_basal_ganglia
GSE3039_ALPHAALPHA_VS_ALPHABETA_CD8_TCELL_UP	0.671813	0.988395	0.0201299	0.259982	0.888649	53	1	Brain_Nucleus_accumbens_basal_ganglia
GSE3039_ALPHABETA_CD8_TCELL_VS_B1_BCELL_DN	0.421241	0.988395	0.0278354	0.301777	1.01714	49	1	Brain_Nucleus_accumbens_basal_ganglia
GSE3039_ALPHABETA_CD8_TCELL_VS_B1_BCELL_UP	0.463609	0.988395	0.026216	-0.318312	-0.993934	35	1	Brain_Nucleus_accumbens_basal_ganglia
GSE3039_ALPHABETA_CD8_TCELL_VS_B2_BCELL_DN	0.254491	0.988395	0.0377486	0.33634	1.12827	48	1	Brain_Nucleus_accumbens_basal_ganglia
GSE3039_ALPHABETA_CD8_TCELL_VS_B2_BCELL_UP	0.547882	0.988395	0.023552	-0.287266	-0.940278	44	1	Brain_Nucleus_accumbens_basal_ganglia
GSE3039_B2_VS_B1_BCELL_DN	0.335278	0.988395	0.0322617	-0.330385	-1.07545	43	1	Brain_Nucleus_accumbens_basal_ganglia
GSE3039_B2_VS_B1_BCELL_UP	0.196375	0.976242	0.0436333	0.357343	1.18139	44	1	Brain_Nucleus_accumbens_basal_ganglia
GSE3039_CD4_TCELL_VS_ALPHAALPHA_CD8_TCELL_DN	0.770101	0.988395	0.0183834	-0.247035	-0.832084	51	1	Brain_Nucleus_accumbens_basal_ganglia
GSE3039_CD4_TCELL_VS_ALPHAALPHA_CD8_TCELL_UP	0.0242545	0.963099	0.130086	0.450767	1.48329	43	1	Brain_Nucleus_accumbens_basal_ganglia
GSE3039_CD4_TCELL_VS_ALPHABETA_CD8_TCELL_DN	0.948506	0.99776	0.0153313	-0.21239	-0.684342	41	1	Brain_Nucleus_accumbens_basal_ganglia
GSE3039_CD4_TCELL_VS_ALPHABETA_CD8_TCELL_UP	0.998416	1	0.0143109	0.158141	0.519156	42	1	Brain_Nucleus_accumbens_basal_ganglia
GSE3039_CD4_TCELL_VS_B1_BCELL_DN	0.100962	0.963099	0.0626552	-0.391059	-1.30379	48	1	Brain_Nucleus_accumbens_basal_ganglia
GSE3039_CD4_TCELL_VS_B1_BCELL_UP	0.943724	0.99776	0.0152331	-0.218801	-0.679712	34	1	Brain_Nucleus_accumbens_basal_ganglia
GSE3039_CD4_TCELL_VS_B2_BCELL_DN	0.639727	0.988395	0.0211207	-0.268998	-0.899343	49	1	Brain_Nucleus_accumbens_basal_ganglia
GSE3039_CD4_TCELL_VS_B2_BCELL_UP	0.547705	0.988395	0.0234633	0.281964	0.94586	48	1	Brain_Nucleus_accumbens_basal_ganglia
GSE3039_CD4_TCELL_VS_NKT_CELL_DN	0.615031	0.988395	0.0216428	-0.275835	-0.906744	45	1	Brain_Nucleus_accumbens_basal_ganglia
GSE3039_CD4_TCELL_VS_NKT_CELL_UP	0.922447	0.996412	0.015586	-0.218247	-0.717438	45	1	Brain_Nucleus_accumbens_basal_ganglia
GSE3039_NKT_CELL_VS_ALPHAALPHA_CD8_TCELL_DN	0.405389	0.988395	0.0285819	0.321643	1.02858	37	1	Brain_Nucleus_accumbens_basal_ganglia
GSE3039_NKT_CELL_VS_ALPHAALPHA_CD8_TCELL_UP	0.371769	0.988395	0.0300866	-0.340129	-1.05038	33	1	Brain_Nucleus_accumbens_basal_ganglia
GSE3039_NKT_CELL_VS_ALPHABETA_CD8_TCELL_DN	0.802393	0.988395	0.0175834	-0.254545	-0.79482	35	1	Brain_Nucleus_accumbens_basal_ganglia
GSE3039_NKT_CELL_VS_ALPHABETA_CD8_TCELL_UP	0.481652	0.988395	0.0256626	-0.291217	-0.97808	50	1	Brain_Nucleus_accumbens_basal_ganglia
GSE3039_NKT_CELL_VS_B1_BCELL_DN	0.239249	0.988333	0.0393579	-0.355441	-1.14977	42	1	Brain_Nucleus_accumbens_basal_ganglia
GSE3039_NKT_CELL_VS_B1_BCELL_UP	0.554725	0.988395	0.0234457	-0.291791	-0.94018	41	1	Brain_Nucleus_accumbens_basal_ganglia
GSE3039_NKT_CELL_VS_B2_BCELL_DN	0.915244	0.99637	0.0157691	-0.225191	-0.715563	38	1	Brain_Nucleus_accumbens_basal_ganglia
GSE3039_NKT_CELL_VS_B2_BCELL_UP	0.035207	0.963099	0.107942	0.435732	1.44547	45	1	Brain_Nucleus_accumbens_basal_ganglia
GSE30962_ACUTE_VS_CHRONIC_LCMV_PRIMARY_INF_CD8_TCELL_DN	0.745944	0.988395	0.0185482	0.257469	0.838121	40	1	Brain_Nucleus_accumbens_basal_ganglia
GSE30962_ACUTE_VS_CHRONIC_LCMV_PRIMARY_INF_CD8_TCELL_UP	0.961876	0.998178	0.0149609	0.206497	0.660356	37	1	Brain_Nucleus_accumbens_basal_ganglia
GSE30962_ACUTE_VS_CHRONIC_LCMV_SECONDARY_INF_CD8_TCELL_DN	0.905248	0.994934	0.0158904	-0.220817	-0.736204	48	1	Brain_Nucleus_accumbens_basal_ganglia
GSE30962_ACUTE_VS_CHRONIC_LCMV_SECONDARY_INF_CD8_TCELL_UP	0.993414	0.999661	0.0144924	-0.17145	-0.532616	34	1	Brain_Nucleus_accumbens_basal_ganglia
GSE30962_PRIMARY_VS_SECONDARY_ACUTE_LCMV_INF_CD8_TCELL_DN	0.462249	0.988395	0.0263861	-0.298516	-0.99073	47	1	Brain_Nucleus_accumbens_basal_ganglia
GSE30962_PRIMARY_VS_SECONDARY_ACUTE_LCMV_INF_CD8_TCELL_UP	0.213958	0.976374	0.0416238	0.342495	1.15822	50	1	Brain_Nucleus_accumbens_basal_ganglia
GSE30962_PRIMARY_VS_SECONDARY_CHRONIC_LCMV_INF_CD8_TCELL_DN	0.491211	0.988395	0.0252681	-0.316858	-0.970082	32	1	Brain_Nucleus_accumbens_basal_ganglia
GSE30962_PRIMARY_VS_SECONDARY_CHRONIC_LCMV_INF_CD8_TCELL_UP	0.961316	0.998178	0.0149549	0.202379	0.684388	50	1	Brain_Nucleus_accumbens_basal_ganglia
GSE30971_2H_VS_4H_LPS_STIM_MACROPHAGE_WBP7_HET_DN	0.341009	0.988395	0.0318498	-0.355299	-1.07731	31	1	Brain_Nucleus_accumbens_basal_ganglia
GSE30971_2H_VS_4H_LPS_STIM_MACROPHAGE_WBP7_HET_UP	0.566122	0.988395	0.0231147	-0.288806	-0.93422	42	1	Brain_Nucleus_accumbens_basal_ganglia
GSE30971_2H_VS_4H_LPS_STIM_MACROPHAGE_WBP7_KO_DN	0.810843	0.988395	0.0173157	0.24555	0.79932	40	1	Brain_Nucleus_accumbens_basal_ganglia
GSE30971_2H_VS_4H_LPS_STIM_MACROPHAGE_WBP7_KO_UP	0.488717	0.988395	0.0252001	0.28722	0.981751	53	1	Brain_Nucleus_accumbens_basal_ganglia
GSE30971_CTRL_VS_LPS_STIM_MACROPHAGE_WBP7_HET_2H_DN	0.243981	0.988395	0.0387844	-0.345749	-1.14147	46	1	Brain_Nucleus_accumbens_basal_ganglia
GSE30971_CTRL_VS_LPS_STIM_MACROPHAGE_WBP7_HET_2H_UP	0.881658	0.992422	0.0162679	-0.240945	-0.730574	31	1	Brain_Nucleus_accumbens_basal_ganglia
GSE30971_CTRL_VS_LPS_STIM_MACROPHAGE_WBP7_HET_4H_DN	0.0357358	0.963099	0.107321	-0.448507	-1.46805	44	1	Brain_Nucleus_accumbens_basal_ganglia
GSE30971_CTRL_VS_LPS_STIM_MACROPHAGE_WBP7_HET_4H_UP	0.211062	0.976374	0.0419754	0.384719	1.18544	31	1	Brain_Nucleus_accumbens_basal_ganglia
GSE30971_CTRL_VS_LPS_STIM_MACROPHAGE_WBP7_KO_2H_DN	0.229184	0.981007	0.0403498	-0.36082	-1.15666	40	1	Brain_Nucleus_accumbens_basal_ganglia
GSE30971_CTRL_VS_LPS_STIM_MACROPHAGE_WBP7_KO_2H_UP	0.895029	0.993173	0.0158904	-0.24058	-0.701944	26	1	Brain_Nucleus_accumbens_basal_ganglia
GSE30971_CTRL_VS_LPS_STIM_MACROPHAGE_WBP7_KO_4H_DN	0.717539	0.988395	0.0192717	-0.275219	-0.842602	32	1	Brain_Nucleus_accumbens_basal_ganglia
GSE30971_CTRL_VS_LPS_STIM_MACROPHAGE_WBP7_KO_4H_UP	0.855331	0.991189	0.0165582	-0.249684	-0.735653	27	1	Brain_Nucleus_accumbens_basal_ganglia
GSE30971_WBP7_HET_VS_KO_MACROPHAGE_2H_LPS_STIM_DN	0.438572	0.988395	0.0271771	-0.340266	-1.00979	28	1	Brain_Nucleus_accumbens_basal_ganglia
GSE30971_WBP7_HET_VS_KO_MACROPHAGE_2H_LPS_STIM_UP	0.401372	0.988395	0.0289491	-0.34396	-1.03405	30	1	Brain_Nucleus_accumbens_basal_ganglia
GSE30971_WBP7_HET_VS_KO_MACROPHAGE_4H_LPS_STIM_DN	0.425874	0.988395	0.0278188	-0.29678	-1.0111	54	1	Brain_Nucleus_accumbens_basal_ganglia
GSE30971_WBP7_HET_VS_KO_MACROPHAGE_4H_LPS_STIM_UP	0.657426	0.988395	0.0204667	0.270544	0.884367	41	1	Brain_Nucleus_accumbens_basal_ganglia
GSE30971_WBP7_HET_VS_KO_MACROPHAGE_DN	0.464526	0.988395	0.0260772	-0.336983	-0.992865	27	1	Brain_Nucleus_accumbens_basal_ganglia
GSE30971_WBP7_HET_VS_KO_MACROPHAGE_UP	0.562449	0.988395	0.0232356	-0.292511	-0.937684	40	1	Brain_Nucleus_accumbens_basal_ganglia
GSE31082_CD4_VS_CD8_SP_THYMOCYTE_DN	0.0617978	0.963099	0.0809972	-0.416569	-1.37528	46	1	Brain_Nucleus_accumbens_basal_ganglia
GSE31082_CD4_VS_CD8_SP_THYMOCYTE_UP	0.249449	0.988395	0.0382665	0.363902	1.14333	34	1	Brain_Nucleus_accumbens_basal_ganglia
GSE31082_DN_VS_CD4_SP_THYMOCYTE_DN	0.805979	0.988395	0.017609	-0.24387	-0.805126	46	1	Brain_Nucleus_accumbens_basal_ganglia
GSE31082_DN_VS_CD4_SP_THYMOCYTE_UP	0.472477	0.988395	0.0258968	0.287326	0.988247	55	1	Brain_Nucleus_accumbens_basal_ganglia
GSE31082_DN_VS_CD8_SP_THYMOCYTE_DN	0.896579	0.993779	0.0160097	0.224794	0.74572	45	1	Brain_Nucleus_accumbens_basal_ganglia
GSE31082_DN_VS_CD8_SP_THYMOCYTE_UP	0.561655	0.988395	0.0230007	0.279246	0.941194	49	1	Brain_Nucleus_accumbens_basal_ganglia
GSE31082_DN_VS_DP_THYMOCYTE_DN	0.54831	0.988395	0.0233811	-0.303971	-0.93872	33	1	Brain_Nucleus_accumbens_basal_ganglia
GSE31082_DN_VS_DP_THYMOCYTE_UP	0.137371	0.964223	0.05285	0.359853	1.23002	53	1	Brain_Nucleus_accumbens_basal_ganglia
GSE31082_DP_VS_CD4_SP_THYMOCYTE_DN	0.73014	0.988395	0.0189985	0.255032	0.855515	48	1	Brain_Nucleus_accumbens_basal_ganglia
GSE31082_DP_VS_CD4_SP_THYMOCYTE_UP	0.333267	0.988395	0.0322734	0.324429	1.07624	45	1	Brain_Nucleus_accumbens_basal_ganglia
GSE31082_DP_VS_CD8_SP_THYMOCYTE_DN	0.044998	0.963099	0.0954174	-0.415703	-1.41626	54	1	Brain_Nucleus_accumbens_basal_ganglia
GSE31082_DP_VS_CD8_SP_THYMOCYTE_UP	0.225562	0.981007	0.0403699	0.361787	1.16352	38	1	Brain_Nucleus_accumbens_basal_ganglia
GSE31622_WT_VS_KLF3_KO_BCELL_DN	0.0829511	0.963099	0.0692906	0.389221	1.31623	50	1	Brain_Nucleus_accumbens_basal_ganglia
GSE31622_WT_VS_KLF3_KO_BCELL_UP	0.674742	0.988395	0.020112	0.257005	0.888226	56	1	Brain_Nucleus_accumbens_basal_ganglia
GSE32034_LY6C_HIGH_VS_LOW_MONOCYTE_DN	0.937374	0.997168	0.0155078	-0.209809	-0.711928	53	1	Brain_Nucleus_accumbens_basal_ganglia
GSE32034_LY6C_HIGH_VS_LOW_MONOCYTE_UP	0.498397	0.988395	0.025072	-0.3076	-0.972097	37	1	Brain_Nucleus_accumbens_basal_ganglia
GSE32034_LY6C_HIGH_VS_LOW_ROSIGLIZATONE_TREATED_MONOCYTE_DN	0.189457	0.973626	0.0443867	-0.416637	-1.22755	27	1	Brain_Nucleus_accumbens_basal_ganglia
GSE32034_LY6C_HIGH_VS_LOW_ROSIGLIZATONE_TREATED_MONOCYTE_UP	0.307845	0.988395	0.0337432	0.325917	1.08932	47	1	Brain_Nucleus_accumbens_basal_ganglia
GSE32034_UNTREATED_VS_ROSIGLIZATONE_TREATED_LY6C_HIGH_MONOCYTE_DN	0.0246988	0.963099	0.129547	-0.450878	-1.4964	47	1	Brain_Nucleus_accumbens_basal_ganglia
GSE32034_UNTREATED_VS_ROSIGLIZATONE_TREATED_LY6C_HIGH_MONOCYTE_UP	0.299801	0.988395	0.0342425	-0.35857	-1.10733	33	1	Brain_Nucleus_accumbens_basal_ganglia
GSE32034_UNTREATED_VS_ROSIGLIZATONE_TREATED_LY6C_LOW_MONOCYTE_DN	0.32502	0.988395	0.0328671	-0.332742	-1.08313	43	1	Brain_Nucleus_accumbens_basal_ganglia
GSE32034_UNTREATED_VS_ROSIGLIZATONE_TREATED_LY6C_LOW_MONOCYTE_UP	0.979633	0.998178	0.0147026	0.194868	0.600449	31	1	Brain_Nucleus_accumbens_basal_ganglia
GSE3203_HEALTHY_VS_INFLUENZA_INFECTED_LN_BCELL_DN	0.431415	0.988395	0.0274332	0.314302	1.0108	38	1	Brain_Nucleus_accumbens_basal_ganglia
GSE3203_HEALTHY_VS_INFLUENZA_INFECTED_LN_BCELL_UP	0.28469	0.988395	0.0353254	0.346449	1.11419	38	1	Brain_Nucleus_accumbens_basal_ganglia
GSE3203_INFLUENZA_INF_VS_IFNB_TREATED_LN_BCELL_DN	0.236257	0.986442	0.0396624	-0.359023	-1.1509	40	1	Brain_Nucleus_accumbens_basal_ganglia
GSE3203_INFLUENZA_INF_VS_IFNB_TREATED_LN_BCELL_UP	0.389259	0.988395	0.0295246	-0.320411	-1.03646	42	1	Brain_Nucleus_accumbens_basal_ganglia
GSE3203_UNTREATED_VS_IFNB_TREATED_LN_BCELL_DN	0.0439364	0.963099	0.096079	-0.474909	-1.46661	33	1	Brain_Nucleus_accumbens_basal_ganglia
GSE3203_UNTREATED_VS_IFNB_TREATED_LN_BCELL_UP	0.71907	0.988395	0.0192969	0.268579	0.849077	35	1	Brain_Nucleus_accumbens_basal_ganglia
GSE3203_WT_VS_IFNAR1_KO_INFLUENZA_INFECTED_LN_BCELL_DN	0.802309	0.988395	0.0175615	0.249914	0.803731	38	1	Brain_Nucleus_accumbens_basal_ganglia
GSE3203_WT_VS_IFNAR1_KO_INFLUENZA_INFECTED_LN_BCELL_UP	0.906608	0.994965	0.0159065	-0.228256	-0.725301	38	1	Brain_Nucleus_accumbens_basal_ganglia
GSE32128_INOS_DEPENDENT_VS_INOS_INDEPENDENT_ACTIVATED_TCELL_DN	0.134343	0.964223	0.054075	-0.369745	-1.2454	51	1	Brain_Nucleus_accumbens_basal_ganglia
GSE32128_INOS_DEPENDENT_VS_INOS_INDEPENDENT_ACTIVATED_TCELL_UP	0.396006	0.988395	0.0291966	-0.322199	-1.02865	39	1	Brain_Nucleus_accumbens_basal_ganglia
GSE32164_ALTERNATIVELY_ACT_M2_VS_CMYC_INHIBITED_MACROPHAGE_DN	0.296399	0.988395	0.0343769	0.339572	1.10538	40	1	Brain_Nucleus_accumbens_basal_ganglia
GSE32164_ALTERNATIVELY_ACT_M2_VS_CMYC_INHIBITED_MACROPHAGE_UP	0.399364	0.988395	0.0287866	0.305458	1.02954	49	1	Brain_Nucleus_accumbens_basal_ganglia
GSE32164_RESTING_DIFFERENTIATED_VS_ALTERNATIVELY_ACT_M2_MACROPHAGE_DN	0.424096	0.988395	0.0278855	-0.304967	-1.01214	47	1	Brain_Nucleus_accumbens_basal_ganglia
GSE32164_RESTING_DIFFERENTIATED_VS_ALTERNATIVELY_ACT_M2_MACROPHAGE_UP	0.856912	0.991261	0.0168173	-0.239407	-0.767452	40	1	Brain_Nucleus_accumbens_basal_ganglia
GSE32164_RESTING_DIFFERENTIATED_VS_CMYC_INHIBITED_MACROPHAGE_DN	0.368096	0.988395	0.0303262	0.309985	1.04828	50	1	Brain_Nucleus_accumbens_basal_ganglia
GSE32164_RESTING_DIFFERENTIATED_VS_CMYC_INHIBITED_MACROPHAGE_UP	0.219703	0.981007	0.0411526	-0.352293	-1.16308	46	1	Brain_Nucleus_accumbens_basal_ganglia
GSE32255_UNSTIM_VS_4H_LPS_STIM_DC_DN	0.188089	0.972831	0.0448553	0.381414	1.20579	35	1	Brain_Nucleus_accumbens_basal_ganglia
GSE32255_UNSTIM_VS_4H_LPS_STIM_DC_UP	0.780557	0.988395	0.0181594	-0.265678	-0.798708	30	1	Brain_Nucleus_accumbens_basal_ganglia
GSE32255_WT_UNSTIM_VS_JMJD2D_KNOCKDOWN_4H_LPS_STIM_DC_DN	0.863253	0.991333	0.0166157	-0.231153	-0.767162	47	1	Brain_Nucleus_accumbens_basal_ganglia
GSE32255_WT_UNSTIM_VS_JMJD2D_KNOCKDOWN_4H_LPS_STIM_DC_UP	0.564946	0.988395	0.0231319	-0.309325	-0.929926	30	1	Brain_Nucleus_accumbens_basal_ganglia
GSE32255_WT_VS_JMJD2D_KNOCKDOWN_4H_LPS_STIM_DC_DN	0.812686	0.988395	0.0173086	0.27557	0.773024	21	1	Brain_Nucleus_accumbens_basal_ganglia
GSE32255_WT_VS_JMJD2D_KNOCKDOWN_4H_LPS_STIM_DC_UP	0.9996	1	0.0144461	0.139062	0.431234	32	1	Brain_Nucleus_accumbens_basal_ganglia
GSE32423_CTRL_VS_IL4_MEMORY_CD8_TCELL_DN	0.286605	0.988395	0.0353977	-0.341309	-1.11101	43	1	Brain_Nucleus_accumbens_basal_ganglia
GSE32423_CTRL_VS_IL4_MEMORY_CD8_TCELL_UP	0.908836	0.995363	0.015836	0.229301	0.72043	34	1	Brain_Nucleus_accumbens_basal_ganglia
GSE32423_CTRL_VS_IL7_IL4_MEMORY_CD8_TCELL_DN	0.199717	0.976242	0.0435598	-0.368064	-1.18594	41	1	Brain_Nucleus_accumbens_basal_ganglia
GSE32423_CTRL_VS_IL7_IL4_MEMORY_CD8_TCELL_UP	0.920423	0.996411	0.015586	-0.22974	-0.681788	28	1	Brain_Nucleus_accumbens_basal_ganglia
GSE32423_CTRL_VS_IL7_MEMORY_CD8_TCELL_DN	0.280621	0.988395	0.0356314	0.336776	1.11339	44	1	Brain_Nucleus_accumbens_basal_ganglia
GSE32423_CTRL_VS_IL7_MEMORY_CD8_TCELL_UP	0.386605	0.988395	0.0295246	-0.306302	-1.02874	50	1	Brain_Nucleus_accumbens_basal_ganglia
GSE32423_IL7_VS_IL4_MEMORY_CD8_TCELL_DN	0.597042	0.988395	0.0221088	-0.278682	-0.916102	45	1	Brain_Nucleus_accumbens_basal_ganglia
GSE32423_IL7_VS_IL4_MEMORY_CD8_TCELL_UP	0.808469	0.988395	0.0173587	0.246276	0.801684	40	1	Brain_Nucleus_accumbens_basal_ganglia
GSE32423_IL7_VS_IL7_IL4_MEMORY_CD8_TCELL_DN	0.760279	0.988395	0.0183951	0.25037	0.839875	48	1	Brain_Nucleus_accumbens_basal_ganglia
GSE32423_IL7_VS_IL7_IL4_MEMORY_CD8_TCELL_UP	0.683798	0.988395	0.0200762	-0.266452	-0.872149	44	1	Brain_Nucleus_accumbens_basal_ganglia
GSE32423_IL7_VS_IL7_IL4_NAIVE_CD8_TCELL_DN	0.522376	0.988395	0.0243235	0.301432	0.957656	36	1	Brain_Nucleus_accumbens_basal_ganglia
GSE32423_IL7_VS_IL7_IL4_NAIVE_CD8_TCELL_UP	0.829426	0.988826	0.0172943	-0.244797	-0.78473	40	1	Brain_Nucleus_accumbens_basal_ganglia
GSE32423_MEMORY_VS_NAIVE_CD8_TCELL_DN	0.0992412	0.963099	0.0631186	0.432621	1.33304	31	1	Brain_Nucleus_accumbens_basal_ganglia
GSE32423_MEMORY_VS_NAIVE_CD8_TCELL_IL7_DN	0.943306	0.99776	0.0151935	0.208055	0.708577	52	1	Brain_Nucleus_accumbens_basal_ganglia
GSE32423_MEMORY_VS_NAIVE_CD8_TCELL_IL7_IL4_DN	0.0271072	0.963099	0.122637	0.45714	1.48809	40	1	Brain_Nucleus_accumbens_basal_ganglia
GSE32423_MEMORY_VS_NAIVE_CD8_TCELL_IL7_IL4_UP	0.964926	0.998178	0.0148921	0.201686	0.671672	46	1	Brain_Nucleus_accumbens_basal_ganglia
GSE32423_MEMORY_VS_NAIVE_CD8_TCELL_IL7_UP	0.405672	0.988395	0.0287061	-0.315488	-1.02696	43	1	Brain_Nucleus_accumbens_basal_ganglia
GSE32423_MEMORY_VS_NAIVE_CD8_TCELL_UP	0.438435	0.988395	0.027193	-0.324515	-1.00812	34	1	Brain_Nucleus_accumbens_basal_ganglia
GSE32533_MIR17_KO_VS_MIR17_OVEREXPRESS_ACT_CD4_TCELL_DN	0.321244	0.988395	0.0329157	0.325576	1.08426	46	1	Brain_Nucleus_accumbens_basal_ganglia
GSE32533_MIR17_KO_VS_MIR17_OVEREXPRESS_ACT_CD4_TCELL_UP	0.135984	0.964223	0.0532638	0.380714	1.25278	43	1	Brain_Nucleus_accumbens_basal_ganglia
GSE32533_WT_VS_MIR17_KO_ACT_CD4_TCELL_DN	0.0104271	0.963099	0.200513	0.508786	1.60846	35	1	Brain_Nucleus_accumbens_basal_ganglia
GSE32533_WT_VS_MIR17_KO_ACT_CD4_TCELL_UP	0.265253	0.988395	0.036907	0.339284	1.12552	45	1	Brain_Nucleus_accumbens_basal_ganglia
GSE32533_WT_VS_MIR17_OVEREXPRESS_ACT_CD4_TCELL_DN	0.0727563	0.963099	0.0742818	-0.412373	-1.35558	45	1	Brain_Nucleus_accumbens_basal_ganglia
GSE32533_WT_VS_MIR17_OVEREXPRESS_ACT_CD4_TCELL_UP	0.747216	0.988395	0.0185996	0.25112	0.846398	49	1	Brain_Nucleus_accumbens_basal_ganglia
GSE32901_NAIVE_VS_TH17_ENRICHED_CD4_TCELL_DN	0.977535	0.998178	0.0146703	-0.198282	-0.612334	33	1	Brain_Nucleus_accumbens_basal_ganglia
GSE32901_NAIVE_VS_TH17_ENRICHED_CD4_TCELL_UP	0.732691	0.988395	0.0190272	0.265338	0.842983	36	1	Brain_Nucleus_accumbens_basal_ganglia
GSE32901_NAIVE_VS_TH17_NEG_CD4_TCELL_DN	0.924148	0.996518	0.015693	-0.238094	-0.658417	21	1	Brain_Nucleus_accumbens_basal_ganglia
GSE32901_NAIVE_VS_TH17_NEG_CD4_TCELL_UP	0.341546	0.988395	0.0316706	-0.376636	-1.08603	25	1	Brain_Nucleus_accumbens_basal_ganglia
GSE32901_NAIVE_VS_TH1_CD4_TCELL_DN	0.289898	0.988395	0.0349694	-0.353066	-1.11057	36	1	Brain_Nucleus_accumbens_basal_ganglia
GSE32901_NAIVE_VS_TH1_CD4_TCELL_UP	0.31511	0.988395	0.0335381	-0.404136	-1.11759	21	1	Brain_Nucleus_accumbens_basal_ganglia
GSE32901_TH17_EMRICHED_VS_TH17_NEG_CD4_TCELL_DN	0.481954	0.988395	0.0255576	0.291215	0.984804	50	1	Brain_Nucleus_accumbens_basal_ganglia
GSE32901_TH17_EMRICHED_VS_TH17_NEG_CD4_TCELL_UP	0.828791	0.988826	0.0172907	0.258536	0.764061	26	1	Brain_Nucleus_accumbens_basal_ganglia
GSE32901_TH1_VS_TH17_ENRICHED_CD4_TCELL_DN	0.837068	0.988826	0.017145	-0.241453	-0.781044	42	1	Brain_Nucleus_accumbens_basal_ganglia
GSE32901_TH1_VS_TH17_ENRICHED_CD4_TCELL_UP	0.75831	0.988395	0.0184812	-0.269491	-0.817127	31	1	Brain_Nucleus_accumbens_basal_ganglia
GSE32901_TH1_VS_TH17_NEG_CD4_TCELL_DN	0.381364	0.988395	0.0298414	0.35948	1.05121	25	1	Brain_Nucleus_accumbens_basal_ganglia
GSE32901_TH1_VS_TH17_NEG_CD4_TCELL_UP	0.617232	0.988395	0.0217346	0.302378	0.901861	27	1	Brain_Nucleus_accumbens_basal_ganglia
GSE32986_CURDLAN_HIGHDOSE_VS_GMCSF_AND_CURDLAN_HIGHDOSE_STIM_DC_DN	0.440613	0.988395	0.0272885	-0.370753	-1.01548	20	1	Brain_Nucleus_accumbens_basal_ganglia
GSE32986_CURDLAN_HIGHDOSE_VS_GMCSF_AND_CURDLAN_HIGHDOSE_STIM_DC_UP	0.707532	0.988395	0.0195255	-0.257947	-0.859995	48	1	Brain_Nucleus_accumbens_basal_ganglia
GSE32986_CURDLAN_LOWDOSE_VS_CURDLAN_HIGHDOSE_STIM_DC_DN	0.795943	0.988395	0.0178084	-0.253353	-0.805051	38	1	Brain_Nucleus_accumbens_basal_ganglia
GSE32986_CURDLAN_LOWDOSE_VS_CURDLAN_HIGHDOSE_STIM_DC_UP	0.947251	0.99776	0.0153621	-0.213188	-0.683403	40	1	Brain_Nucleus_accumbens_basal_ganglia
GSE32986_CURDLAN_LOWDOSE_VS_GMCSF_AND_CURDLAN_LOWDOSE_STIM_DC_DN	0.34715	0.988395	0.0314171	0.320163	1.06624	46	1	Brain_Nucleus_accumbens_basal_ganglia
GSE32986_CURDLAN_LOWDOSE_VS_GMCSF_AND_CURDLAN_LOWDOSE_STIM_DC_UP	0.584594	0.988395	0.0223756	0.271559	0.930204	54	1	Brain_Nucleus_accumbens_basal_ganglia
GSE32986_GMCSF_AND_CURDLAN_LOWDOSE_VS_GMCSF_AND_CURDLAN_HIGHDOSE_STIM_DC_DN	0.232821	0.985007	0.0399925	-0.359993	-1.154	40	1	Brain_Nucleus_accumbens_basal_ganglia
GSE32986_GMCSF_AND_CURDLAN_LOWDOSE_VS_GMCSF_AND_CURDLAN_HIGHDOSE_STIM_DC_UP	0.0970506	0.963099	0.0637975	0.391687	1.30443	46	1	Brain_Nucleus_accumbens_basal_ganglia
GSE32986_GMCSF_VS_GMCSF_AND_CURDLAN_HIGHDOSE_STIM_DC_DN	0.844334	0.989454	0.0167932	0.238072	0.7834	43	1	Brain_Nucleus_accumbens_basal_ganglia
GSE32986_GMCSF_VS_GMCSF_AND_CURDLAN_HIGHDOSE_STIM_DC_UP	0.269415	0.988395	0.0364798	0.334182	1.11695	47	1	Brain_Nucleus_accumbens_basal_ganglia
GSE32986_GMCSF_VS_GMCSF_AND_CURDLAN_LOWDOSE_STIM_DC_DN	0.370475	0.988395	0.0303666	-0.323059	-1.05161	43	1	Brain_Nucleus_accumbens_basal_ganglia
GSE32986_GMCSF_VS_GMCSF_AND_CURDLAN_LOWDOSE_STIM_DC_UP	0.636274	0.988395	0.0209851	0.276158	0.893506	39	1	Brain_Nucleus_accumbens_basal_ganglia
GSE32986_UNSTIM_VS_CURDLAN_HIGHDOSE_STIM_DC_DN	0.0176991	0.963099	0.153554	-0.478176	-1.55654	43	1	Brain_Nucleus_accumbens_basal_ganglia
GSE32986_UNSTIM_VS_CURDLAN_HIGHDOSE_STIM_DC_UP	0.673005	0.988395	0.020112	0.267272	0.877418	42	1	Brain_Nucleus_accumbens_basal_ganglia
GSE32986_UNSTIM_VS_CURDLAN_LOWDOSE_STIM_DC_DN	0.496892	0.988395	0.0251393	0.308236	0.974444	35	1	Brain_Nucleus_accumbens_basal_ganglia
GSE32986_UNSTIM_VS_CURDLAN_LOWDOSE_STIM_DC_UP	0.508549	0.988395	0.024611	0.293703	0.966458	43	1	Brain_Nucleus_accumbens_basal_ganglia
GSE32986_UNSTIM_VS_GMCSF_AND_CURDLAN_HIGHDOSE_STIM_DC_DN	0.471888	0.988395	0.0260336	-0.296799	-0.985033	47	1	Brain_Nucleus_accumbens_basal_ganglia
GSE32986_UNSTIM_VS_GMCSF_AND_CURDLAN_HIGHDOSE_STIM_DC_UP	0.312262	0.988395	0.0335508	0.328603	1.09009	45	1	Brain_Nucleus_accumbens_basal_ganglia
GSE32986_UNSTIM_VS_GMCSF_AND_CURDLAN_LOWDOSE_STIM_DC_DN	0.579564	0.988395	0.0227424	-0.287918	-0.927699	41	1	Brain_Nucleus_accumbens_basal_ganglia
GSE32986_UNSTIM_VS_GMCSF_AND_CURDLAN_LOWDOSE_STIM_DC_UP	0.98082	0.998178	0.0148445	-0.192462	-0.622568	42	1	Brain_Nucleus_accumbens_basal_ganglia
GSE32986_UNSTIM_VS_GMCSF_STIM_DC_DN	0.910963	0.995677	0.0159129	-0.224576	-0.726451	42	1	Brain_Nucleus_accumbens_basal_ganglia
GSE32986_UNSTIM_VS_GMCSF_STIM_DC_UP	0.269462	0.988395	0.0366366	-0.339301	-1.12019	46	1	Brain_Nucleus_accumbens_basal_ganglia
GSE33162_HDAC3_KO_VS_HDAC3_KO_4H_LPS_STIM_MACROPHAGE_DN	0.278143	0.988395	0.035824	-0.356055	-1.11997	36	1	Brain_Nucleus_accumbens_basal_ganglia
GSE33162_HDAC3_KO_VS_HDAC3_KO_4H_LPS_STIM_MACROPHAGE_UP	0.146586	0.964223	0.0514297	-0.372555	-1.23646	47	1	Brain_Nucleus_accumbens_basal_ganglia
GSE33162_HDAC3_KO_VS_HDAC3_KO_MACROPHAGE_DN	0.293086	0.988395	0.0347461	-0.352185	-1.1078	36	1	Brain_Nucleus_accumbens_basal_ganglia
GSE33162_HDAC3_KO_VS_HDAC3_KO_MACROPHAGE_UP	0.0824143	0.963099	0.0697295	-0.39747	-1.33494	50	1	Brain_Nucleus_accumbens_basal_ganglia
GSE33162_UNTREATED_VS_4H_LPS_STIM_HDAC3_HET_MACROPHAGE_DN	0.0935732	0.963099	0.0655143	-0.412168	-1.32126	40	1	Brain_Nucleus_accumbens_basal_ganglia
GSE33162_UNTREATED_VS_4H_LPS_STIM_HDAC3_HET_MACROPHAGE_UP	0.41167	0.988395	0.0285115	-0.315351	-1.02009	42	1	Brain_Nucleus_accumbens_basal_ganglia
GSE33162_UNTREATED_VS_4H_LPS_STIM_HDAC3_KO_MACROPHAGE_DN	0.195039	0.976242	0.0439056	0.35633	1.18207	45	1	Brain_Nucleus_accumbens_basal_ganglia
GSE33162_UNTREATED_VS_4H_LPS_STIM_HDAC3_KO_MACROPHAGE_UP	0.624624	0.988395	0.0214513	-0.269799	-0.906146	50	1	Brain_Nucleus_accumbens_basal_ganglia
GSE33292_DN3_THYMOCYTE_VS_TCELL_LYMPHOMA_FROM_TCF1_KO_DN	0.195352	0.976242	0.0439056	0.380411	1.1952	34	1	Brain_Nucleus_accumbens_basal_ganglia
GSE33292_DN3_THYMOCYTE_VS_TCELL_LYMPHOMA_FROM_TCF1_KO_UP	0.298608	0.988395	0.034323	0.334154	1.09957	43	1	Brain_Nucleus_accumbens_basal_ganglia
GSE33292_DN3_THYMOCYTE_VS_TCF1_KO_TCELL_LYMPHOMA_DN	0.264368	0.988395	0.0367791	-0.389184	-1.14667	27	1	Brain_Nucleus_accumbens_basal_ganglia
GSE33292_DN3_THYMOCYTE_VS_TCF1_KO_TCELL_LYMPHOMA_UP	0.666002	0.988395	0.0203748	0.263082	0.889666	50	1	Brain_Nucleus_accumbens_basal_ganglia
GSE33292_WT_VS_TCF1_KO_DN3_THYMOCYTE_DN	0.456158	0.988395	0.0264833	0.299037	0.995881	46	1	Brain_Nucleus_accumbens_basal_ganglia
GSE33292_WT_VS_TCF1_KO_DN3_THYMOCYTE_UP	0.073751	0.963099	0.0734471	0.452494	1.38678	30	1	Brain_Nucleus_accumbens_basal_ganglia
GSE33374_CD8_ALPHAALPHA_VS_ALPHABETA_CD161_HIGH_TCELL_DN	0.645929	0.988395	0.020894	0.269889	0.895315	45	1	Brain_Nucleus_accumbens_basal_ganglia
GSE33374_CD8_ALPHAALPHA_VS_ALPHABETA_CD161_HIGH_TCELL_UP	0.00778443	0.963099	0.232057	0.515972	1.65002	37	1	Brain_Nucleus_accumbens_basal_ganglia
GSE3337_4H_VS_16H_IFNG_IN_CD8POS_DC_DN	0.0933226	0.963099	0.0654402	-0.405445	-1.31978	43	1	Brain_Nucleus_accumbens_basal_ganglia
GSE3337_4H_VS_16H_IFNG_IN_CD8POS_DC_UP	0.719144	0.988395	0.0192592	0.257931	0.855647	45	1	Brain_Nucleus_accumbens_basal_ganglia
GSE3337_CTRL_VS_16H_IFNG_IN_CD8POS_DC_DN	0.308654	0.988395	0.0339513	-0.342601	-1.09378	39	1	Brain_Nucleus_accumbens_basal_ganglia
GSE3337_CTRL_VS_16H_IFNG_IN_CD8POS_DC_UP	0.446924	0.988395	0.0269884	-0.297964	-0.996185	49	1	Brain_Nucleus_accumbens_basal_ganglia
GSE3337_CTRL_VS_4H_IFNG_IN_CD8POS_DC_DN	0.835388	0.988826	0.0169488	-0.24857	-0.76763	33	1	Brain_Nucleus_accumbens_basal_ganglia
GSE3337_CTRL_VS_4H_IFNG_IN_CD8POS_DC_UP	0.159406	0.964223	0.0491416	-0.376643	-1.23283	44	1	Brain_Nucleus_accumbens_basal_ganglia
GSE33424_CD161_HIGH_VS_INT_CD8_TCELL_DN	0.64953	0.988395	0.0208083	0.269246	0.893181	45	1	Brain_Nucleus_accumbens_basal_ganglia
GSE33424_CD161_HIGH_VS_INT_CD8_TCELL_UP	0.609293	0.988395	0.0219567	-0.269403	-0.914143	53	1	Brain_Nucleus_accumbens_basal_ganglia
GSE33424_CD161_HIGH_VS_NEG_CD8_TCELL_DN	0.663429	0.988395	0.0203428	0.271935	0.879842	39	1	Brain_Nucleus_accumbens_basal_ganglia
GSE33424_CD161_HIGH_VS_NEG_CD8_TCELL_UP	0.0254407	0.963099	0.127457	-0.448849	-1.49646	48	1	Brain_Nucleus_accumbens_basal_ganglia
GSE33424_CD161_INT_VS_NEG_CD8_TCELL_DN	0.639742	0.988395	0.021189	-0.277666	-0.894668	41	1	Brain_Nucleus_accumbens_basal_ganglia
GSE33424_CD161_INT_VS_NEG_CD8_TCELL_UP	0.00521984	0.963099	0.285313	-0.508499	-1.66442	44	1	Brain_Nucleus_accumbens_basal_ganglia
GSE33425_CD161_HIGH_VS_INT_CD8_TCELL_DN	0.661303	0.988395	0.0206153	0.281626	0.878995	33	1	Brain_Nucleus_accumbens_basal_ganglia
GSE33425_CD161_HIGH_VS_INT_CD8_TCELL_UP	0.226461	0.981007	0.0404707	-0.355087	-1.16227	44	1	Brain_Nucleus_accumbens_basal_ganglia
GSE33425_CD161_HIGH_VS_NEG_CD8_TCELL_DN	0.953993	0.998178	0.015048	0.206825	0.683771	44	1	Brain_Nucleus_accumbens_basal_ganglia
GSE33425_CD161_HIGH_VS_NEG_CD8_TCELL_UP	0.211822	0.976374	0.0421316	-0.368533	-1.17657	39	1	Brain_Nucleus_accumbens_basal_ganglia
GSE33425_CD161_INT_VS_NEG_CD8_TCELL_DN	0.114731	0.963099	0.0584903	-0.390207	-1.28271	45	1	Brain_Nucleus_accumbens_basal_ganglia
GSE33425_CD161_INT_VS_NEG_CD8_TCELL_UP	0.997792	1	0.0145098	0.155864	0.495184	36	1	Brain_Nucleus_accumbens_basal_ganglia
GSE33425_CD8_ALPHAALPHA_VS_ALPHABETA_CD161_HIGH_TCELL_DN	0.853336	0.991189	0.016752	0.242441	0.761714	34	1	Brain_Nucleus_accumbens_basal_ganglia
GSE33425_CD8_ALPHAALPHA_VS_ALPHABETA_CD161_HIGH_TCELL_UP	0.0805517	0.963099	0.0704484	-0.4076	-1.33989	45	1	Brain_Nucleus_accumbens_basal_ganglia
GSE33513_TCF7_KO_VS_HET_EARLY_THYMIC_PROGENITOR_DN	0.318566	0.988395	0.0332858	-0.314482	-1.07931	56	1	Brain_Nucleus_accumbens_basal_ganglia
GSE33513_TCF7_KO_VS_HET_EARLY_THYMIC_PROGENITOR_UP	0.750606	0.988395	0.0187713	-0.259792	-0.832797	40	1	Brain_Nucleus_accumbens_basal_ganglia
GSE339_CD4POS_VS_CD4CD8DN_DC_DN	0.114675	0.963099	0.0585987	0.435904	1.31291	28	1	Brain_Nucleus_accumbens_basal_ganglia
GSE339_CD4POS_VS_CD4CD8DN_DC_IN_CULTURE_DN	0.432212	0.988395	0.0274009	0.314205	1.01049	38	1	Brain_Nucleus_accumbens_basal_ganglia
GSE339_CD4POS_VS_CD4CD8DN_DC_IN_CULTURE_UP	0.0960396	0.963099	0.0639358	0.402528	1.3158	41	1	Brain_Nucleus_accumbens_basal_ganglia
GSE339_CD4POS_VS_CD4CD8DN_DC_UP	0.507442	0.988395	0.0248394	0.311145	0.971127	33	1	Brain_Nucleus_accumbens_basal_ganglia
GSE339_CD4POS_VS_CD8POS_DC_DN	0.223928	0.981007	0.0405722	0.339855	1.14929	50	1	Brain_Nucleus_accumbens_basal_ganglia
GSE339_CD4POS_VS_CD8POS_DC_IN_CULTURE_DN	0.555221	0.988395	0.0233402	-0.28407	-0.942786	47	1	Brain_Nucleus_accumbens_basal_ganglia
GSE339_CD4POS_VS_CD8POS_DC_IN_CULTURE_UP	0.423614	0.988395	0.0277855	-0.343712	-1.02002	28	1	Brain_Nucleus_accumbens_basal_ganglia
GSE339_CD4POS_VS_CD8POS_DC_UP	0.39968	0.988395	0.0288947	-0.340335	-1.03193	31	1	Brain_Nucleus_accumbens_basal_ganglia
GSE339_CD8POS_VS_CD4CD8DN_DC_DN	0.402299	0.988395	0.0285908	-0.351813	-1.03656	27	1	Brain_Nucleus_accumbens_basal_ganglia
GSE339_CD8POS_VS_CD4CD8DN_DC_IN_CULTURE_DN	0.11387	0.963099	0.0590383	0.443792	1.31155	26	1	Brain_Nucleus_accumbens_basal_ganglia
GSE339_CD8POS_VS_CD4CD8DN_DC_IN_CULTURE_UP	0.932302	0.997156	0.0155047	-0.212223	-0.72302	54	1	Brain_Nucleus_accumbens_basal_ganglia
GSE339_CD8POS_VS_CD4CD8DN_DC_UP	0.89336	0.992787	0.015929	0.228499	0.739303	39	1	Brain_Nucleus_accumbens_basal_ganglia
GSE339_EX_VIVO_VS_IN_CULTURE_CD4CD8DN_DC_DN	0.052706	0.963099	0.0882143	-0.43828	-1.41218	41	1	Brain_Nucleus_accumbens_basal_ganglia
GSE339_EX_VIVO_VS_IN_CULTURE_CD4CD8DN_DC_UP	0.219101	0.980754	0.041216	-0.352417	-1.16349	46	1	Brain_Nucleus_accumbens_basal_ganglia
GSE339_EX_VIVO_VS_IN_CULTURE_CD4POS_DC_DN	0.162282	0.964223	0.0486767	-0.388456	-1.23435	38	1	Brain_Nucleus_accumbens_basal_ganglia
GSE339_EX_VIVO_VS_IN_CULTURE_CD4POS_DC_UP	0.206381	0.976374	0.0427719	-0.366535	-1.18101	41	1	Brain_Nucleus_accumbens_basal_ganglia
GSE339_EX_VIVO_VS_IN_CULTURE_CD8POS_DC_DN	0.1561	0.964223	0.0496878	-0.372075	-1.22839	46	1	Brain_Nucleus_accumbens_basal_ganglia
GSE339_EX_VIVO_VS_IN_CULTURE_CD8POS_DC_UP	0.0845353	0.963099	0.0687741	-0.428558	-1.35435	37	1	Brain_Nucleus_accumbens_basal_ganglia
GSE34006_A2AR_KO_VS_A2AR_AGONIST_TREATED_TREG_DN	0.195842	0.976242	0.0435598	0.363201	1.18725	41	1	Brain_Nucleus_accumbens_basal_ganglia
GSE34006_A2AR_KO_VS_A2AR_AGONIST_TREATED_TREG_UP	0.413862	0.988395	0.0281733	0.30867	1.02047	44	1	Brain_Nucleus_accumbens_basal_ganglia
GSE34006_UNTREATED_VS_A2AR_AGONIST_TREATED_TREG_DN	0.228032	0.981007	0.040091	-0.379599	-1.17227	33	1	Brain_Nucleus_accumbens_basal_ganglia
GSE34006_UNTREATED_VS_A2AR_AGONIST_TREATED_TREG_UP	0.496887	0.988395	0.0251663	-0.305243	-0.969934	38	1	Brain_Nucleus_accumbens_basal_ganglia
GSE34006_WT_VS_A2AR_KO_TREG_DN	0.755147	0.988395	0.0185166	-0.253512	-0.83336	45	1	Brain_Nucleus_accumbens_basal_ganglia
GSE34006_WT_VS_A2AR_KO_TREG_UP	0.847316	0.990089	0.0167417	0.237612	0.781888	43	1	Brain_Nucleus_accumbens_basal_ganglia
GSE3400_UNTREATED_VS_IFNB_TREATED_MEF_DN	0.659005	0.988395	0.0205733	-0.26971	-0.88661	45	1	Brain_Nucleus_accumbens_basal_ganglia
GSE3400_UNTREATED_VS_IFNB_TREATED_MEF_UP	0.679204	0.988395	0.0202065	-0.267667	-0.871295	43	1	Brain_Nucleus_accumbens_basal_ganglia
GSE34156_NOD2_LIGAND_VS_NOD2_AND_TLR1_TLR2_LIGAND_24H_TREATED_MONOCYTE_DN	0.272121	0.988395	0.0365737	-0.329439	-1.11786	53	1	Brain_Nucleus_accumbens_basal_ganglia
GSE34156_NOD2_LIGAND_VS_NOD2_AND_TLR1_TLR2_LIGAND_24H_TREATED_MONOCYTE_UP	0.981955	0.998178	0.0145679	0.203425	0.56299	20	1	Brain_Nucleus_accumbens_basal_ganglia
GSE34156_NOD2_LIGAND_VS_NOD2_AND_TLR1_TLR2_LIGAND_6H_TREATED_MONOCYTE_DN	0.0866173	0.963099	0.0678549	0.399373	1.32486	45	1	Brain_Nucleus_accumbens_basal_ganglia
GSE34156_NOD2_LIGAND_VS_NOD2_AND_TLR1_TLR2_LIGAND_6H_TREATED_MONOCYTE_UP	0.929775	0.996806	0.0155265	-0.216647	-0.715249	46	1	Brain_Nucleus_accumbens_basal_ganglia
GSE34156_NOD2_LIGAND_VS_TLR1_TLR2_LIGAND_24H_TREATED_MONOCYTE_DN	0.458847	0.988395	0.0263415	0.301797	0.993094	43	1	Brain_Nucleus_accumbens_basal_ganglia
GSE34156_NOD2_LIGAND_VS_TLR1_TLR2_LIGAND_24H_TREATED_MONOCYTE_UP	0.139868	0.964223	0.0525252	-0.40097	-1.26125	36	1	Brain_Nucleus_accumbens_basal_ganglia
GSE34156_NOD2_LIGAND_VS_TLR1_TLR2_LIGAND_6H_TREATED_MONOCYTE_DN	0.0734531	0.963099	0.0738611	0.423638	1.35475	37	1	Brain_Nucleus_accumbens_basal_ganglia
GSE34156_NOD2_LIGAND_VS_TLR1_TLR2_LIGAND_6H_TREATED_MONOCYTE_UP	0.265851	0.988395	0.036923	-0.340404	-1.12383	46	1	Brain_Nucleus_accumbens_basal_ganglia
GSE34156_TLR1_TLR2_LIGAND_VS_NOD2_AND_TLR1_TLR2_LIGAND_24H_TREATED_MONOCYTE_DN	0.383746	0.988395	0.0294489	0.322477	1.04337	39	1	Brain_Nucleus_accumbens_basal_ganglia
GSE34156_TLR1_TLR2_LIGAND_VS_NOD2_AND_TLR1_TLR2_LIGAND_24H_TREATED_MONOCYTE_UP	0.227689	0.981007	0.0401701	0.385681	1.17231	29	1	Brain_Nucleus_accumbens_basal_ganglia
GSE34156_TLR1_TLR2_LIGAND_VS_NOD2_AND_TLR1_TLR2_LIGAND_6H_TREATED_MONOCYTE_DN	0.0928414	0.963099	0.0655143	0.42052	1.32942	35	1	Brain_Nucleus_accumbens_basal_ganglia
GSE34156_TLR1_TLR2_LIGAND_VS_NOD2_AND_TLR1_TLR2_LIGAND_6H_TREATED_MONOCYTE_UP	0.745161	0.988395	0.0186911	-0.266077	-0.826576	34	1	Brain_Nucleus_accumbens_basal_ganglia
GSE34156_UNTREATED_VS_24H_NOD2_AND_TLR1_TLR2_LIGAND_TREATED_MONOCYTE_DN	0.25666	0.988395	0.0374795	0.342876	1.12827	43	1	Brain_Nucleus_accumbens_basal_ganglia
GSE34156_UNTREATED_VS_24H_NOD2_AND_TLR1_TLR2_LIGAND_TREATED_MONOCYTE_UP	0.759297	0.988395	0.0185996	-0.25844	-0.828463	40	1	Brain_Nucleus_accumbens_basal_ganglia
GSE34156_UNTREATED_VS_24H_NOD2_LIGAND_TREATED_MONOCYTE_DN	0.610853	0.988395	0.0218943	-0.28485	-0.909406	39	1	Brain_Nucleus_accumbens_basal_ganglia
GSE34156_UNTREATED_VS_24H_NOD2_LIGAND_TREATED_MONOCYTE_UP	0.393873	0.988395	0.0291597	-0.341655	-1.03594	31	1	Brain_Nucleus_accumbens_basal_ganglia
GSE34156_UNTREATED_VS_24H_TLR1_TLR2_LIGAND_TREATED_MONOCYTE_DN	0.138542	0.964223	0.0530973	-0.360776	-1.23819	56	1	Brain_Nucleus_accumbens_basal_ganglia
GSE34156_UNTREATED_VS_24H_TLR1_TLR2_LIGAND_TREATED_MONOCYTE_UP	0.20613	0.976374	0.0426095	-0.373511	-1.18039	37	1	Brain_Nucleus_accumbens_basal_ganglia
GSE34156_UNTREATED_VS_6H_NOD2_AND_TLR1_TLR2_LIGAND_TREATED_MONOCYTE_DN	0.751099	0.988395	0.0185877	-0.268532	-0.822127	32	1	Brain_Nucleus_accumbens_basal_ganglia
GSE34156_UNTREATED_VS_6H_NOD2_AND_TLR1_TLR2_LIGAND_TREATED_MONOCYTE_UP	0.889374	0.992529	0.0159967	0.237977	0.729342	30	1	Brain_Nucleus_accumbens_basal_ganglia
GSE34156_UNTREATED_VS_6H_NOD2_LIGAND_TREATED_MONOCYTE_DN	0.8572	0.991261	0.0167212	-0.240714	-0.764888	38	1	Brain_Nucleus_accumbens_basal_ganglia
GSE34156_UNTREATED_VS_6H_NOD2_LIGAND_TREATED_MONOCYTE_UP	0.246644	0.988395	0.0385144	0.364453	1.14506	34	1	Brain_Nucleus_accumbens_basal_ganglia
GSE34156_UNTREATED_VS_6H_TLR1_TLR2_LIGAND_TREATED_MONOCYTE_DN	0.247541	0.988395	0.0384787	-0.348344	-1.1402	44	1	Brain_Nucleus_accumbens_basal_ganglia
GSE34156_UNTREATED_VS_6H_TLR1_TLR2_LIGAND_TREATED_MONOCYTE_UP	0.0677219	0.963099	0.0771938	0.441418	1.38687	34	1	Brain_Nucleus_accumbens_basal_ganglia
GSE34179_THPOK_KO_VS_WT_VA14I_NKTCELL_DN	0.347679	0.988395	0.0313843	-0.339069	-1.06654	36	1	Brain_Nucleus_accumbens_basal_ganglia
GSE34179_THPOK_KO_VS_WT_VA14I_NKTCELL_UP	0.852396	0.991156	0.0168414	-0.229567	-0.787881	56	1	Brain_Nucleus_accumbens_basal_ganglia
GSE34205_HEALTHY_VS_FLU_INF_INFANT_PBMC_DN	0.191806	0.97534	0.0444124	-0.378006	-1.20115	38	1	Brain_Nucleus_accumbens_basal_ganglia
GSE34205_HEALTHY_VS_FLU_INF_INFANT_PBMC_UP	0.375553	0.988395	0.0301064	-0.310771	-1.039	49	1	Brain_Nucleus_accumbens_basal_ganglia
GSE34205_HEALTHY_VS_RSV_INF_INFANT_PBMC_DN	0.663234	0.988395	0.0206293	-0.272176	-0.880425	42	1	Brain_Nucleus_accumbens_basal_ganglia
GSE34205_HEALTHY_VS_RSV_INF_INFANT_PBMC_UP	0.659825	0.988395	0.0205083	0.267394	0.8905	46	1	Brain_Nucleus_accumbens_basal_ganglia
GSE34205_RSV_VS_FLU_INF_INFANT_PBMC_DN	0.123425	0.963099	0.0562848	0.382556	1.26907	45	1	Brain_Nucleus_accumbens_basal_ganglia
GSE34205_RSV_VS_FLU_INF_INFANT_PBMC_UP	0.506868	0.988395	0.0246889	0.301095	0.968331	38	1	Brain_Nucleus_accumbens_basal_ganglia
GSE34217_MIR17_92_OVEREXPRESS_VS_WT_ACT_CD8_TCELL_DN	0.0892714	0.963099	0.0668121	0.434025	1.34592	32	1	Brain_Nucleus_accumbens_basal_ganglia
GSE34217_MIR17_92_OVEREXPRESS_VS_WT_ACT_CD8_TCELL_UP	0.656269	0.988395	0.0205454	-0.301534	-0.869477	25	1	Brain_Nucleus_accumbens_basal_ganglia
GSE34392_ST2_KO_VS_WT_DAY8_LCMV_EFFECTOR_CD8_TCELL_DN	0.738086	0.988395	0.0190108	-0.260266	-0.838604	41	1	Brain_Nucleus_accumbens_basal_ganglia
GSE34392_ST2_KO_VS_WT_DAY8_LCMV_EFFECTOR_CD8_TCELL_UP	0.12008	0.963099	0.0569272	0.387656	1.27562	43	1	Brain_Nucleus_accumbens_basal_ganglia
GSE34515_CD16_NEG_MONOCYTE_VS_DC_DN	0.552951	0.988395	0.0235106	-0.294008	-0.94248	40	1	Brain_Nucleus_accumbens_basal_ganglia
GSE34515_CD16_NEG_MONOCYTE_VS_DC_UP	0.885995	0.992496	0.0162053	0.235039	0.73846	34	1	Brain_Nucleus_accumbens_basal_ganglia
GSE34515_CD16_NEG_VS_POS_MONOCYTE_DN	0.690586	0.988395	0.0198591	-0.264549	-0.869644	45	1	Brain_Nucleus_accumbens_basal_ganglia
GSE34515_CD16_NEG_VS_POS_MONOCYTE_UP	0.662051	0.988395	0.020564	0.278378	0.884413	36	1	Brain_Nucleus_accumbens_basal_ganglia
GSE34515_CD16_POS_MONOCYTE_VS_DC_DN	0.763475	0.988395	0.0184459	-0.252912	-0.823268	43	1	Brain_Nucleus_accumbens_basal_ganglia
GSE34515_CD16_POS_MONOCYTE_VS_DC_UP	0.539177	0.988395	0.0235758	0.291371	0.948478	40	1	Brain_Nucleus_accumbens_basal_ganglia
GSE35435_RESTING_VS_IL4_TREATED_MACROPHAGE_DN	0.151242	0.964223	0.0505023	-0.368961	-1.23011	48	1	Brain_Nucleus_accumbens_basal_ganglia
GSE35435_RESTING_VS_IL4_TREATED_MACROPHAGE_UP	0.698333	0.988395	0.0197628	-0.269618	-0.856732	38	1	Brain_Nucleus_accumbens_basal_ganglia
GSE35543_IN_VITRO_ITREG_VS_CONVERTED_EX_ITREG_DN	0.822931	0.988663	0.0172123	-0.250166	-0.781148	35	1	Brain_Nucleus_accumbens_basal_ganglia
GSE35543_IN_VITRO_ITREG_VS_CONVERTED_EX_ITREG_UP	0.379116	0.988395	0.0299096	-0.314304	-1.04313	47	1	Brain_Nucleus_accumbens_basal_ganglia
GSE35543_IN_VIVO_NTREG_VS_CONVERTED_EX_ITREG_DN	0.321037	0.988395	0.0329401	-0.34886	-1.08932	35	1	Brain_Nucleus_accumbens_basal_ganglia
GSE35543_IN_VIVO_NTREG_VS_CONVERTED_EX_ITREG_UP	0.509116	0.988395	0.0247214	0.308605	0.969593	34	1	Brain_Nucleus_accumbens_basal_ganglia
GSE35543_IN_VIVO_NTREG_VS_IN_VITRO_ITREG_DN	0.516337	0.988395	0.0245981	-0.31934	-0.960034	30	1	Brain_Nucleus_accumbens_basal_ganglia
GSE35543_IN_VIVO_NTREG_VS_IN_VITRO_ITREG_UP	0.592475	0.988395	0.022167	0.28598	0.91972	38	1	Brain_Nucleus_accumbens_basal_ganglia
GSE3565_CTRL_VS_LPS_INJECTED_DUSP1_KO_SPLENOCYTES_DN	0.787543	0.988395	0.0180186	0.27268	0.78839	24	1	Brain_Nucleus_accumbens_basal_ganglia
GSE3565_CTRL_VS_LPS_INJECTED_DUSP1_KO_SPLENOCYTES_UP	0.9642	0.998178	0.015036	-0.20415	-0.664538	43	1	Brain_Nucleus_accumbens_basal_ganglia
GSE3565_CTRL_VS_LPS_INJECTED_SPLENOCYTES_DN	0.761686	0.988395	0.0183795	-0.266131	-0.814778	32	1	Brain_Nucleus_accumbens_basal_ganglia
GSE3565_CTRL_VS_LPS_INJECTED_SPLENOCYTES_UP	0.267165	0.988395	0.0369552	-0.350282	-1.12864	41	1	Brain_Nucleus_accumbens_basal_ganglia
GSE3565_DUSP1_VS_WT_SPLENOCYTES_DN	0.8478	0.990089	0.0166871	-0.251405	-0.740723	27	1	Brain_Nucleus_accumbens_basal_ganglia
GSE3565_DUSP1_VS_WT_SPLENOCYTES_POST_LPS_INJECTION_DN	0.128923	0.963974	0.0549664	-0.383734	-1.26144	45	1	Brain_Nucleus_accumbens_basal_ganglia
GSE3565_DUSP1_VS_WT_SPLENOCYTES_POST_LPS_INJECTION_UP	0.626494	0.988395	0.0213021	0.294213	0.894282	29	1	Brain_Nucleus_accumbens_basal_ganglia
GSE3565_DUSP1_VS_WT_SPLENOCYTES_UP	0.755502	0.988395	0.0186592	-0.256591	-0.830012	42	1	Brain_Nucleus_accumbens_basal_ganglia
GSE35685_CD34POS_CD10NEG_CD62LPOS_VS_CD34POS_CD10POS_BONE_MARROW_DN	0.679275	0.988395	0.0200494	0.271651	0.873636	38	1	Brain_Nucleus_accumbens_basal_ganglia
GSE35685_CD34POS_CD10NEG_CD62LPOS_VS_CD34POS_CD10POS_BONE_MARROW_UP	0.269604	0.988395	0.0367791	-0.350907	-1.12488	40	1	Brain_Nucleus_accumbens_basal_ganglia
GSE35685_CD34POS_CD38NEG_VS_CD34POS_CD10NEG_CD62LPOS_BONE_MARROW_DN	0.49442	0.988395	0.025119	0.291939	0.972241	46	1	Brain_Nucleus_accumbens_basal_ganglia
GSE35685_CD34POS_CD38NEG_VS_CD34POS_CD10NEG_CD62LPOS_BONE_MARROW_UP	0.568986	0.988395	0.0229724	-0.286063	-0.931179	43	1	Brain_Nucleus_accumbens_basal_ganglia
GSE35685_CD34POS_CD38NEG_VS_CD34POS_CD10POS_BONE_MARROW_DN	0.558279	0.988395	0.0231262	-0.297397	-0.935461	36	1	Brain_Nucleus_accumbens_basal_ganglia
GSE35685_CD34POS_CD38NEG_VS_CD34POS_CD10POS_BONE_MARROW_UP	0.0301265	0.963099	0.117107	-0.469535	-1.49199	38	1	Brain_Nucleus_accumbens_basal_ganglia
GSE35825_IFNA_VS_IFNG_STIM_MACROPHAGE_DN	0.166931	0.964223	0.0475641	0.372736	1.21842	41	1	Brain_Nucleus_accumbens_basal_ganglia
GSE35825_IFNA_VS_IFNG_STIM_MACROPHAGE_UP	0.835002	0.988826	0.0170606	-0.253578	-0.768876	31	1	Brain_Nucleus_accumbens_basal_ganglia
GSE35825_UNTREATED_VS_IFNA_STIM_MACROPHAGE_DN	0.00821479	0.963099	0.226232	0.525379	1.65067	34	1	Brain_Nucleus_accumbens_basal_ganglia
GSE35825_UNTREATED_VS_IFNA_STIM_MACROPHAGE_UP	0.288515	0.988395	0.0349413	0.33978	1.11069	41	1	Brain_Nucleus_accumbens_basal_ganglia
GSE35825_UNTREATED_VS_IFNG_STIM_MACROPHAGE_DN	0.818419	0.988395	0.0173839	-0.241653	-0.797805	46	1	Brain_Nucleus_accumbens_basal_ganglia
GSE35825_UNTREATED_VS_IFNG_STIM_MACROPHAGE_UP	0.178886	0.968344	0.0460862	-0.383157	-1.21087	37	1	Brain_Nucleus_accumbens_basal_ganglia
GSE36009_UNSTIM_VS_LPS_STIM_DC_DN	0.491898	0.988395	0.0252681	0.29476	0.97782	45	1	Brain_Nucleus_accumbens_basal_ganglia
GSE36009_UNSTIM_VS_LPS_STIM_DC_UP	0.633226	0.988395	0.0212479	-0.27161	-0.896706	46	1	Brain_Nucleus_accumbens_basal_ganglia
GSE36009_UNSTIM_VS_LPS_STIM_NLRP10_KO_DC_DN	0.568457	0.988395	0.0230519	-0.289399	-0.932473	41	1	Brain_Nucleus_accumbens_basal_ganglia
GSE36009_UNSTIM_VS_LPS_STIM_NLRP10_KO_DC_UP	0.12273	0.963099	0.0563823	-0.415114	-1.28957	34	1	Brain_Nucleus_accumbens_basal_ganglia
GSE36009_WT_VS_NLRP10_KO_DC_DN	0.644995	0.988395	0.0207751	0.274904	0.889448	39	1	Brain_Nucleus_accumbens_basal_ganglia
GSE36009_WT_VS_NLRP10_KO_DC_LPS_STIM_DN	0.0801366	0.963099	0.0708158	-0.427746	-1.3592	38	1	Brain_Nucleus_accumbens_basal_ganglia
GSE36009_WT_VS_NLRP10_KO_DC_LPS_STIM_UP	0.694111	0.988395	0.0198152	-0.259907	-0.866531	48	1	Brain_Nucleus_accumbens_basal_ganglia
GSE36009_WT_VS_NLRP10_KO_DC_UP	0.633213	0.988395	0.0212233	-0.271308	-0.90454	48	1	Brain_Nucleus_accumbens_basal_ganglia
GSE36078_UNTREATED_VS_AD5_INF_IL1R_KO_MOUSE_LUNG_DC_DN	0.379276	0.988395	0.0298317	0.315108	1.04532	45	1	Brain_Nucleus_accumbens_basal_ganglia
GSE36078_UNTREATED_VS_AD5_INF_IL1R_KO_MOUSE_LUNG_DC_UP	0.533241	0.988395	0.0237555	0.292826	0.953215	40	1	Brain_Nucleus_accumbens_basal_ganglia
GSE36078_UNTREATED_VS_AD5_INF_MOUSE_LUNG_DC_DN	0.455469	0.988395	0.0265058	-0.316634	-0.995973	36	1	Brain_Nucleus_accumbens_basal_ganglia
GSE36078_UNTREATED_VS_AD5_INF_MOUSE_LUNG_DC_UP	0.572524	0.988395	0.0229215	-0.291395	-0.9303	39	1	Brain_Nucleus_accumbens_basal_ganglia
GSE36078_UNTREATED_VS_AD5_T425A_HEXON_INF_IL1R_KO_MOUSE_LUNG_DC_DN	0.659114	0.988395	0.0206199	-0.265037	-0.890152	50	1	Brain_Nucleus_accumbens_basal_ganglia
GSE36078_UNTREATED_VS_AD5_T425A_HEXON_INF_IL1R_KO_MOUSE_LUNG_DC_UP	0.710742	0.988395	0.0194361	0.259262	0.860059	45	1	Brain_Nucleus_accumbens_basal_ganglia
GSE36078_UNTREATED_VS_AD5_T425A_HEXON_INF_MOUSE_LUNG_DC_DN	0.0710579	0.963099	0.0751441	0.4242	1.35655	37	1	Brain_Nucleus_accumbens_basal_ganglia
GSE36078_UNTREATED_VS_AD5_T425A_HEXON_INF_MOUSE_LUNG_DC_UP	0.473716	0.988395	0.0258254	0.295569	0.987893	47	1	Brain_Nucleus_accumbens_basal_ganglia
GSE36078_WT_VS_IL1R_KO_LUNG_DC_AFTER_AD5_INF_DN	0.574803	0.988395	0.0228709	-0.287539	-0.930123	42	1	Brain_Nucleus_accumbens_basal_ganglia
GSE36078_WT_VS_IL1R_KO_LUNG_DC_AFTER_AD5_INF_UP	0.648476	0.988395	0.0207657	0.270181	0.893229	44	1	Brain_Nucleus_accumbens_basal_ganglia
GSE36078_WT_VS_IL1R_KO_LUNG_DC_AFTER_AD5_T425A_HEXON_INF_DN	0.680331	0.988395	0.0202427	-0.270943	-0.873007	41	1	Brain_Nucleus_accumbens_basal_ganglia
GSE36078_WT_VS_IL1R_KO_LUNG_DC_AFTER_AD5_T425A_HEXON_INF_UP	0.224851	0.981007	0.0404101	0.352077	1.15854	43	1	Brain_Nucleus_accumbens_basal_ganglia
GSE36078_WT_VS_IL1R_KO_LUNG_DC_DN	0.357172	0.988395	0.0310294	-0.309412	-1.05413	54	1	Brain_Nucleus_accumbens_basal_ganglia
GSE36078_WT_VS_IL1R_KO_LUNG_DC_UP	0.336327	0.988395	0.0320542	0.31904	1.07023	48	1	Brain_Nucleus_accumbens_basal_ganglia
GSE36095_WT_VS_HDAC9_KO_TREG_DN	0.360565	0.988395	0.0306526	0.374443	1.06489	22	1	Brain_Nucleus_accumbens_basal_ganglia
GSE36095_WT_VS_HDAC9_KO_TREG_UP	0.646465	0.988395	0.0207279	-0.299581	-0.874095	26	1	Brain_Nucleus_accumbens_basal_ganglia
GSE360_CTRL_VS_B_MALAYI_HIGH_DOSE_DC_DN	0.460479	0.988395	0.0263489	0.311761	0.99698	37	1	Brain_Nucleus_accumbens_basal_ganglia
GSE360_CTRL_VS_B_MALAYI_HIGH_DOSE_DC_UP	0.873894	0.99138	0.0164607	-0.231872	-0.754779	43	1	Brain_Nucleus_accumbens_basal_ganglia
GSE360_CTRL_VS_B_MALAYI_HIGH_DOSE_MAC_DN	0.990547	0.999376	0.0146468	-0.182206	-0.593106	43	1	Brain_Nucleus_accumbens_basal_ganglia
GSE360_CTRL_VS_B_MALAYI_HIGH_DOSE_MAC_UP	0.641491	0.988395	0.0209419	0.269779	0.898444	46	1	Brain_Nucleus_accumbens_basal_ganglia
GSE360_CTRL_VS_B_MALAYI_LOW_DOSE_DC_DN	0.414409	0.988395	0.0282851	0.323077	1.02642	36	1	Brain_Nucleus_accumbens_basal_ganglia
GSE360_CTRL_VS_B_MALAYI_LOW_DOSE_DC_UP	0.278962	0.988395	0.0359589	0.359704	1.12269	33	1	Brain_Nucleus_accumbens_basal_ganglia
GSE360_CTRL_VS_B_MALAYI_LOW_DOSE_MAC_DN	0.796536	0.988395	0.0176678	0.250986	0.807176	38	1	Brain_Nucleus_accumbens_basal_ganglia
GSE360_CTRL_VS_B_MALAYI_LOW_DOSE_MAC_UP	0.953576	0.998178	0.0150601	-0.211195	-0.664315	36	1	Brain_Nucleus_accumbens_basal_ganglia
GSE360_CTRL_VS_L_DONOVANI_DC_DN	0.573222	0.988395	0.0227035	-0.295267	-0.928763	36	1	Brain_Nucleus_accumbens_basal_ganglia
GSE360_CTRL_VS_L_DONOVANI_DC_UP	0.642772	0.988395	0.020813	0.27319	0.893017	41	1	Brain_Nucleus_accumbens_basal_ganglia
GSE360_CTRL_VS_L_DONOVANI_MAC_DN	0.00989315	0.963099	0.204544	0.493662	1.60698	40	1	Brain_Nucleus_accumbens_basal_ganglia
GSE360_CTRL_VS_L_DONOVANI_MAC_UP	0.243893	0.988395	0.0389304	-0.354641	-1.14718	42	1	Brain_Nucleus_accumbens_basal_ganglia
GSE360_CTRL_VS_L_MAJOR_DC_DN	0.757384	0.988395	0.0183484	0.256768	0.830767	39	1	Brain_Nucleus_accumbens_basal_ganglia
GSE360_CTRL_VS_L_MAJOR_DC_UP	0.77525	0.988395	0.0181059	0.247869	0.831487	48	1	Brain_Nucleus_accumbens_basal_ganglia
GSE360_CTRL_VS_L_MAJOR_MAC_DN	0.456922	0.988395	0.0263489	0.303367	0.995912	42	1	Brain_Nucleus_accumbens_basal_ganglia
GSE360_CTRL_VS_L_MAJOR_MAC_UP	0.550431	0.988395	0.0234574	0.298757	0.94448	35	1	Brain_Nucleus_accumbens_basal_ganglia
GSE360_CTRL_VS_M_TUBERCULOSIS_DC_DN	0.11249	0.963099	0.0591496	0.419481	1.30082	32	1	Brain_Nucleus_accumbens_basal_ganglia
GSE360_CTRL_VS_M_TUBERCULOSIS_DC_UP	0.609337	0.988395	0.0219619	-0.284426	-0.911766	40	1	Brain_Nucleus_accumbens_basal_ganglia
GSE360_CTRL_VS_M_TUBERCULOSIS_MAC_DN	0.990457	0.999376	0.0144808	-0.180286	-0.556757	33	1	Brain_Nucleus_accumbens_basal_ganglia
GSE360_CTRL_VS_M_TUBERCULOSIS_MAC_UP	0.116186	0.963099	0.0581682	-0.384	-1.28025	48	1	Brain_Nucleus_accumbens_basal_ganglia
GSE360_CTRL_VS_T_GONDII_DC_DN	0.687052	0.988395	0.0198855	0.28254	0.858803	29	1	Brain_Nucleus_accumbens_basal_ganglia
GSE360_CTRL_VS_T_GONDII_DC_UP	0.236837	0.986442	0.0395666	-0.360718	-1.15162	39	1	Brain_Nucleus_accumbens_basal_ganglia
GSE360_CTRL_VS_T_GONDII_MAC_DN	0.28495	0.988395	0.0351962	0.34038	1.11265	41	1	Brain_Nucleus_accumbens_basal_ganglia
GSE360_CTRL_VS_T_GONDII_MAC_UP	0.475906	0.988395	0.0257473	0.295024	0.986069	47	1	Brain_Nucleus_accumbens_basal_ganglia
GSE360_DC_VS_MAC_B_MALAYI_HIGH_DOSE_DN	0.670588	0.988395	0.0202699	-0.279322	-0.872189	35	1	Brain_Nucleus_accumbens_basal_ganglia
GSE360_DC_VS_MAC_B_MALAYI_HIGH_DOSE_UP	0.294628	0.988395	0.0349132	-0.343523	-1.10686	41	1	Brain_Nucleus_accumbens_basal_ganglia
GSE360_DC_VS_MAC_B_MALAYI_LOW_DOSE_DN	0.313813	0.988395	0.0336403	-0.339103	-1.09262	41	1	Brain_Nucleus_accumbens_basal_ganglia
GSE360_DC_VS_MAC_B_MALAYI_LOW_DOSE_UP	0.950389	0.998178	0.0151084	-0.212697	-0.669039	36	1	Brain_Nucleus_accumbens_basal_ganglia
GSE360_DC_VS_MAC_DN	0.678106	0.988395	0.0201974	0.274998	0.873674	36	1	Brain_Nucleus_accumbens_basal_ganglia
GSE360_DC_VS_MAC_L_DONOVANI_DN	0.582066	0.988395	0.022533	0.297561	0.922741	32	1	Brain_Nucleus_accumbens_basal_ganglia
GSE360_DC_VS_MAC_L_DONOVANI_UP	0.254462	0.988395	0.0378508	0.360114	1.13845	35	1	Brain_Nucleus_accumbens_basal_ganglia
GSE360_DC_VS_MAC_L_MAJOR_DN	0.302142	0.988395	0.0344174	-0.342641	-1.09838	40	1	Brain_Nucleus_accumbens_basal_ganglia
GSE360_DC_VS_MAC_L_MAJOR_UP	0.151454	0.964223	0.0506842	-0.384669	-1.23944	41	1	Brain_Nucleus_accumbens_basal_ganglia
GSE360_DC_VS_MAC_M_TUBERCULOSIS_DN	0.60261	0.988395	0.0220351	-0.276498	-0.917657	47	1	Brain_Nucleus_accumbens_basal_ganglia
GSE360_DC_VS_MAC_M_TUBERCULOSIS_UP	0.0525366	0.963099	0.088041	0.446227	1.41069	35	1	Brain_Nucleus_accumbens_basal_ganglia
GSE360_DC_VS_MAC_T_GONDII_DN	0.532808	0.988395	0.0240981	-0.294534	-0.952747	42	1	Brain_Nucleus_accumbens_basal_ganglia
GSE360_DC_VS_MAC_T_GONDII_UP	0.111981	0.963099	0.059374	0.408668	1.29835	36	1	Brain_Nucleus_accumbens_basal_ganglia
GSE360_DC_VS_MAC_UP	0.611189	0.988395	0.0216784	0.282696	0.909159	38	1	Brain_Nucleus_accumbens_basal_ganglia
GSE360_HIGH_DOSE_B_MALAYI_VS_M_TUBERCULOSIS_DC_DN	0.389438	0.988395	0.0294867	0.362033	1.04673	24	1	Brain_Nucleus_accumbens_basal_ganglia
GSE360_HIGH_DOSE_B_MALAYI_VS_M_TUBERCULOSIS_DC_UP	0.35951	0.988395	0.0309027	-0.332387	-1.05619	38	1	Brain_Nucleus_accumbens_basal_ganglia
GSE360_HIGH_DOSE_B_MALAYI_VS_M_TUBERCULOSIS_MAC_DN	0.815789	0.988395	0.0172265	0.244712	0.796593	40	1	Brain_Nucleus_accumbens_basal_ganglia
GSE360_HIGH_DOSE_B_MALAYI_VS_M_TUBERCULOSIS_MAC_UP	0.0180905	0.963099	0.151813	-0.452715	-1.53231	52	1	Brain_Nucleus_accumbens_basal_ganglia
GSE360_HIGH_VS_LOW_DOSE_B_MALAYI_DC_DN	0.422476	0.988395	0.0279107	-0.321745	-1.0168	37	1	Brain_Nucleus_accumbens_basal_ganglia
GSE360_HIGH_VS_LOW_DOSE_B_MALAYI_DC_UP	0.323034	0.988395	0.0326863	0.329843	1.08283	42	1	Brain_Nucleus_accumbens_basal_ganglia
GSE360_HIGH_VS_LOW_DOSE_B_MALAYI_MAC_DN	0.178276	0.967138	0.046372	-0.374144	-1.21027	42	1	Brain_Nucleus_accumbens_basal_ganglia
GSE360_HIGH_VS_LOW_DOSE_B_MALAYI_MAC_UP	0.850596	0.990557	0.0169106	-0.23914	-0.77356	42	1	Brain_Nucleus_accumbens_basal_ganglia
GSE360_LOW_DOSE_B_MALAYI_VS_M_TUBERCULOSIS_DC_DN	0.271907	0.988395	0.0364331	0.355821	1.12488	35	1	Brain_Nucleus_accumbens_basal_ganglia
GSE360_LOW_DOSE_B_MALAYI_VS_M_TUBERCULOSIS_DC_UP	0.950793	0.998178	0.0152179	-0.210966	-0.670361	38	1	Brain_Nucleus_accumbens_basal_ganglia
GSE360_LOW_DOSE_B_MALAYI_VS_M_TUBERCULOSIS_MAC_DN	0.205334	0.976374	0.0427253	0.374791	1.18485	35	1	Brain_Nucleus_accumbens_basal_ganglia
GSE360_LOW_DOSE_B_MALAYI_VS_M_TUBERCULOSIS_MAC_UP	0.0940844	0.963099	0.0652926	-0.409242	-1.3238	42	1	Brain_Nucleus_accumbens_basal_ganglia
GSE360_L_DONOVANI_VS_B_MALAYI_HIGH_DOSE_DC_DN	0.156651	0.964223	0.0495497	-0.367084	-1.22386	48	1	Brain_Nucleus_accumbens_basal_ganglia
GSE360_L_DONOVANI_VS_B_MALAYI_HIGH_DOSE_DC_UP	0.319386	0.988395	0.0330257	-0.345541	-1.0869	36	1	Brain_Nucleus_accumbens_basal_ganglia
GSE360_L_DONOVANI_VS_B_MALAYI_HIGH_DOSE_MAC_DN	0.425219	0.988395	0.0276697	0.30118	1.01512	49	1	Brain_Nucleus_accumbens_basal_ganglia
GSE360_L_DONOVANI_VS_B_MALAYI_HIGH_DOSE_MAC_UP	0.384661	0.988395	0.0294962	0.343007	1.0426	29	1	Brain_Nucleus_accumbens_basal_ganglia
GSE360_L_DONOVANI_VS_B_MALAYI_LOW_DOSE_DC_DN	0.275441	0.988395	0.0361407	-0.353637	-1.11758	37	1	Brain_Nucleus_accumbens_basal_ganglia
GSE360_L_DONOVANI_VS_B_MALAYI_LOW_DOSE_DC_UP	0.637168	0.988395	0.021189	0.28627	0.893489	33	1	Brain_Nucleus_accumbens_basal_ganglia
GSE360_L_DONOVANI_VS_B_MALAYI_LOW_DOSE_MAC_DN	0.922465	0.996412	0.0155078	-0.226624	-0.69986	33	1	Brain_Nucleus_accumbens_basal_ganglia
GSE360_L_DONOVANI_VS_B_MALAYI_LOW_DOSE_MAC_UP	0.272454	0.988395	0.0363401	0.337741	1.1204	45	1	Brain_Nucleus_accumbens_basal_ganglia
GSE360_L_DONOVANI_VS_L_MAJOR_DC_DN	0.42236	0.988395	0.0279191	0.325751	1.02346	34	1	Brain_Nucleus_accumbens_basal_ganglia
GSE360_L_DONOVANI_VS_L_MAJOR_DC_UP	0.918085	0.996399	0.0155078	0.220435	0.717565	40	1	Brain_Nucleus_accumbens_basal_ganglia
GSE360_L_DONOVANI_VS_L_MAJOR_MAC_DN	0.522928	0.988395	0.0243424	-0.293793	-0.956341	43	1	Brain_Nucleus_accumbens_basal_ganglia
GSE360_L_DONOVANI_VS_L_MAJOR_MAC_UP	0.691818	0.988395	0.0197716	0.269243	0.865893	38	1	Brain_Nucleus_accumbens_basal_ganglia
GSE360_L_DONOVANI_VS_M_TUBERCULOSIS_DC_DN	0.964307	0.998178	0.0149908	0.205707	0.650313	35	1	Brain_Nucleus_accumbens_basal_ganglia
GSE360_L_DONOVANI_VS_M_TUBERCULOSIS_DC_UP	0.356392	0.988395	0.0308188	0.328058	1.06143	39	1	Brain_Nucleus_accumbens_basal_ganglia
GSE360_L_DONOVANI_VS_M_TUBERCULOSIS_MAC_DN	0.602584	0.988395	0.0218788	0.279139	0.918536	43	1	Brain_Nucleus_accumbens_basal_ganglia
GSE360_L_DONOVANI_VS_M_TUBERCULOSIS_MAC_UP	0.70764	0.988395	0.0195383	0.27067	0.855686	35	1	Brain_Nucleus_accumbens_basal_ganglia
GSE360_L_DONOVANI_VS_T_GONDII_DC_DN	0.394102	0.988395	0.0290585	-0.32889	-1.03452	36	1	Brain_Nucleus_accumbens_basal_ganglia
GSE360_L_DONOVANI_VS_T_GONDII_DC_UP	0.700199	0.988395	0.0195984	0.279884	0.850728	29	1	Brain_Nucleus_accumbens_basal_ganglia
GSE360_L_DONOVANI_VS_T_GONDII_MAC_DN	0.96114	0.998178	0.0149489	0.203159	0.676579	46	1	Brain_Nucleus_accumbens_basal_ganglia
GSE360_L_DONOVANI_VS_T_GONDII_MAC_UP	0.474814	0.988395	0.0259183	0.311307	0.98903	36	1	Brain_Nucleus_accumbens_basal_ganglia
GSE360_L_MAJOR_VS_B_MALAYI_HIGH_DOSE_DC_DN	0.0397418	0.963099	0.101902	-0.456899	-1.45869	39	1	Brain_Nucleus_accumbens_basal_ganglia
GSE360_L_MAJOR_VS_B_MALAYI_HIGH_DOSE_DC_UP	0.920048	0.996411	0.0156237	-0.218824	-0.719334	45	1	Brain_Nucleus_accumbens_basal_ganglia
GSE360_L_MAJOR_VS_B_MALAYI_HIGH_DOSE_MAC_DN	0.370757	0.988395	0.0303262	-0.329472	-1.04693	38	1	Brain_Nucleus_accumbens_basal_ganglia
GSE360_L_MAJOR_VS_B_MALAYI_HIGH_DOSE_MAC_UP	0.560024	0.988395	0.0230633	0.291236	0.936623	38	1	Brain_Nucleus_accumbens_basal_ganglia
GSE360_L_MAJOR_VS_B_MALAYI_LOW_DOSE_DC_DN	0.00701122	0.963099	0.245188	-0.489365	-1.63154	48	1	Brain_Nucleus_accumbens_basal_ganglia
GSE360_L_MAJOR_VS_B_MALAYI_LOW_DOSE_DC_UP	0.0700381	0.963099	0.0759226	0.429343	1.36403	36	1	Brain_Nucleus_accumbens_basal_ganglia
GSE360_L_MAJOR_VS_B_MALAYI_LOW_DOSE_MAC_DN	0.134328	0.964223	0.0540315	-0.427629	-1.28558	30	1	Brain_Nucleus_accumbens_basal_ganglia
GSE360_L_MAJOR_VS_B_MALAYI_LOW_DOSE_MAC_UP	0.109359	0.963099	0.0599455	-0.423452	-1.31547	34	1	Brain_Nucleus_accumbens_basal_ganglia
GSE360_L_MAJOR_VS_M_TUBERCULOSIS_DC_DN	0.343574	0.988395	0.0317599	-0.320821	-1.06476	47	1	Brain_Nucleus_accumbens_basal_ganglia
GSE360_L_MAJOR_VS_M_TUBERCULOSIS_DC_UP	0.147956	0.964223	0.0509789	-0.401296	-1.25305	35	1	Brain_Nucleus_accumbens_basal_ganglia
GSE360_L_MAJOR_VS_M_TUBERCULOSIS_MAC_DN	0.786203	0.988395	0.018011	0.258467	0.806711	33	1	Brain_Nucleus_accumbens_basal_ganglia
GSE360_L_MAJOR_VS_M_TUBERCULOSIS_MAC_UP	0.442405	0.988395	0.0272247	-0.313058	-0.999462	39	1	Brain_Nucleus_accumbens_basal_ganglia
GSE360_L_MAJOR_VS_T_GONDII_DC_DN	0.797332	0.988395	0.0176531	0.250927	0.806988	38	1	Brain_Nucleus_accumbens_basal_ganglia
GSE360_L_MAJOR_VS_T_GONDII_DC_UP	0.681582	0.988395	0.0200494	-0.282447	-0.864728	32	1	Brain_Nucleus_accumbens_basal_ganglia
GSE360_L_MAJOR_VS_T_GONDII_MAC_DN	0.404127	0.988395	0.0287061	0.329105	1.034	34	1	Brain_Nucleus_accumbens_basal_ganglia
GSE360_L_MAJOR_VS_T_GONDII_MAC_UP	0.876691	0.991659	0.0162514	0.227546	0.766942	49	1	Brain_Nucleus_accumbens_basal_ganglia
GSE360_T_GONDII_VS_B_MALAYI_HIGH_DOSE_DC_DN	0.168485	0.964223	0.0478437	-0.354807	-1.20394	53	1	Brain_Nucleus_accumbens_basal_ganglia
GSE360_T_GONDII_VS_B_MALAYI_HIGH_DOSE_DC_UP	0.124423	0.963099	0.0561394	0.402449	1.27859	36	1	Brain_Nucleus_accumbens_basal_ganglia
GSE360_T_GONDII_VS_B_MALAYI_HIGH_DOSE_MAC_DN	0.495899	0.988395	0.0251325	0.294309	0.976322	45	1	Brain_Nucleus_accumbens_basal_ganglia
GSE360_T_GONDII_VS_B_MALAYI_HIGH_DOSE_MAC_UP	0.0135431	0.963099	0.175004	0.472671	1.56267	44	1	Brain_Nucleus_accumbens_basal_ganglia
GSE360_T_GONDII_VS_B_MALAYI_LOW_DOSE_DC_DN	0.0281577	0.963099	0.121293	-0.460199	-1.49802	43	1	Brain_Nucleus_accumbens_basal_ganglia
GSE360_T_GONDII_VS_B_MALAYI_LOW_DOSE_DC_UP	0.385308	0.988395	0.0295531	0.338683	1.05026	32	1	Brain_Nucleus_accumbens_basal_ganglia
GSE360_T_GONDII_VS_B_MALAYI_LOW_DOSE_MAC_DN	0.591218	0.988395	0.0222415	0.28797	0.920898	37	1	Brain_Nucleus_accumbens_basal_ganglia
GSE360_T_GONDII_VS_B_MALAYI_LOW_DOSE_MAC_UP	0.051241	0.963099	0.0890961	0.461814	1.43209	32	1	Brain_Nucleus_accumbens_basal_ganglia
GSE360_T_GONDII_VS_M_TUBERCULOSIS_DC_DN	0.756789	0.988395	0.01836	0.256797	0.830863	39	1	Brain_Nucleus_accumbens_basal_ganglia
GSE360_T_GONDII_VS_M_TUBERCULOSIS_DC_UP	0.114794	0.963099	0.0588174	-0.40099	-1.28543	40	1	Brain_Nucleus_accumbens_basal_ganglia
GSE360_T_GONDII_VS_M_TUBERCULOSIS_MAC_DN	0.389179	0.988395	0.0294583	0.334094	1.04276	33	1	Brain_Nucleus_accumbens_basal_ganglia
GSE360_T_GONDII_VS_M_TUBERCULOSIS_MAC_UP	0.455997	0.988395	0.0265133	-0.321246	-0.997962	34	1	Brain_Nucleus_accumbens_basal_ganglia
GSE36392_EOSINOPHIL_VS_MAC_IL25_TREATED_LUNG_DN	0.858868	0.991333	0.0164808	0.230998	0.784564	51	1	Brain_Nucleus_accumbens_basal_ganglia
GSE36392_EOSINOPHIL_VS_MAC_IL25_TREATED_LUNG_UP	0.310881	0.988395	0.0335636	0.327737	1.09146	46	1	Brain_Nucleus_accumbens_basal_ganglia
GSE36392_EOSINOPHIL_VS_NEUTROPHIL_IL25_TREATED_LUNG_DN	0.89257	0.992604	0.01613	-0.224569	-0.745312	47	1	Brain_Nucleus_accumbens_basal_ganglia
GSE36392_EOSINOPHIL_VS_NEUTROPHIL_IL25_TREATED_LUNG_UP	0.214866	0.976374	0.0413865	0.362495	1.17285	39	1	Brain_Nucleus_accumbens_basal_ganglia
GSE36392_MAC_VS_NEUTROPHIL_IL25_TREATED_LUNG_DN	0.361979	0.988395	0.0307251	-0.33336	-1.05351	37	1	Brain_Nucleus_accumbens_basal_ganglia
GSE36392_MAC_VS_NEUTROPHIL_IL25_TREATED_LUNG_UP	0.440428	0.988395	0.0273205	-0.311793	-1.00463	41	1	Brain_Nucleus_accumbens_basal_ganglia
GSE36392_TYPE_2_MYELOID_VS_EOSINOPHIL_IL25_TREATED_LUNG_DN	0.389663	0.988395	0.0295056	-0.320335	-1.03621	42	1	Brain_Nucleus_accumbens_basal_ganglia
GSE36392_TYPE_2_MYELOID_VS_EOSINOPHIL_IL25_TREATED_LUNG_UP	0.917491	0.99637	0.0155172	0.214398	0.753627	61	1	Brain_Nucleus_accumbens_basal_ganglia
GSE36392_TYPE_2_MYELOID_VS_MAC_IL25_TREATED_LUNG_DN	0.949727	0.998117	0.0153097	-0.205202	-0.708852	58	1	Brain_Nucleus_accumbens_basal_ganglia
GSE36392_TYPE_2_MYELOID_VS_MAC_IL25_TREATED_LUNG_UP	0.69625	0.988395	0.019702	-0.286053	-0.848906	28	1	Brain_Nucleus_accumbens_basal_ganglia
GSE36392_TYPE_2_MYELOID_VS_NEUTROPHIL_IL25_TREATED_LUNG_DN	0.963007	0.998178	0.0148921	0.201481	0.67909	49	1	Brain_Nucleus_accumbens_basal_ganglia
GSE36392_TYPE_2_MYELOID_VS_NEUTROPHIL_IL25_TREATED_LUNG_UP	0.0715144	0.963099	0.0750347	-0.43729	-1.38195	37	1	Brain_Nucleus_accumbens_basal_ganglia
GSE36476_CTRL_VS_TSST_ACT_16H_MEMORY_CD4_TCELL_OLD_DN	0.768648	0.988395	0.0182208	0.244716	0.841693	55	1	Brain_Nucleus_accumbens_basal_ganglia
GSE36476_CTRL_VS_TSST_ACT_16H_MEMORY_CD4_TCELL_OLD_UP	0.684179	0.988395	0.0199915	-0.281953	-0.863217	32	1	Brain_Nucleus_accumbens_basal_ganglia
GSE36476_CTRL_VS_TSST_ACT_16H_MEMORY_CD4_TCELL_YOUNG_DN	0.249602	0.988395	0.0380919	0.335969	1.13238	49	1	Brain_Nucleus_accumbens_basal_ganglia
GSE36476_CTRL_VS_TSST_ACT_16H_MEMORY_CD4_TCELL_YOUNG_UP	0.894202	0.992917	0.0159903	-0.230497	-0.725029	36	1	Brain_Nucleus_accumbens_basal_ganglia
GSE36476_CTRL_VS_TSST_ACT_40H_MEMORY_CD4_TCELL_OLD_DN	0.98574	0.998178	0.0144953	0.186356	0.65021	59	1	Brain_Nucleus_accumbens_basal_ganglia
GSE36476_CTRL_VS_TSST_ACT_40H_MEMORY_CD4_TCELL_OLD_UP	0.441438	0.988395	0.0272805	-0.311574	-1.00392	41	1	Brain_Nucleus_accumbens_basal_ganglia
GSE36476_CTRL_VS_TSST_ACT_40H_MEMORY_CD4_TCELL_YOUNG_DN	0.0430898	0.963099	0.0969823	0.405122	1.40013	56	1	Brain_Nucleus_accumbens_basal_ganglia
GSE36476_CTRL_VS_TSST_ACT_40H_MEMORY_CD4_TCELL_YOUNG_UP	0.886649	0.992496	0.0161365	-0.235281	-0.730909	34	1	Brain_Nucleus_accumbens_basal_ganglia
GSE36476_CTRL_VS_TSST_ACT_72H_MEMORY_CD4_TCELL_OLD_DN	0.668845	0.988395	0.0202065	0.256459	0.894804	59	1	Brain_Nucleus_accumbens_basal_ganglia
GSE36476_CTRL_VS_TSST_ACT_72H_MEMORY_CD4_TCELL_OLD_UP	0.348582	0.988395	0.0313843	-0.349339	-1.06952	32	1	Brain_Nucleus_accumbens_basal_ganglia
GSE36476_CTRL_VS_TSST_ACT_72H_MEMORY_CD4_TCELL_YOUNG_DN	0.442166	0.988395	0.027004	0.290278	1.00529	57	1	Brain_Nucleus_accumbens_basal_ganglia
GSE36476_CTRL_VS_TSST_ACT_72H_MEMORY_CD4_TCELL_YOUNG_UP	0.982157	0.998178	0.0145621	0.193333	0.592518	30	1	Brain_Nucleus_accumbens_basal_ganglia
GSE36476_YOUNG_VS_OLD_DONOR_MEMORY_CD4_TCELL_16H_TSST_ACT_DN	0.246258	0.988395	0.0384609	-0.369407	-1.14757	34	1	Brain_Nucleus_accumbens_basal_ganglia
GSE36476_YOUNG_VS_OLD_DONOR_MEMORY_CD4_TCELL_16H_TSST_ACT_UP	0.29137	0.988395	0.0347322	0.32032	1.09489	53	1	Brain_Nucleus_accumbens_basal_ganglia
GSE36476_YOUNG_VS_OLD_DONOR_MEMORY_CD4_TCELL_40H_TSST_ACT_DN	0.199081	0.976242	0.0433895	-0.360838	-1.18617	45	1	Brain_Nucleus_accumbens_basal_ganglia
GSE36476_YOUNG_VS_OLD_DONOR_MEMORY_CD4_TCELL_40H_TSST_ACT_UP	0.280248	0.988395	0.0357793	-0.352118	-1.11278	37	1	Brain_Nucleus_accumbens_basal_ganglia
GSE36476_YOUNG_VS_OLD_DONOR_MEMORY_CD4_TCELL_72H_TSST_ACT_DN	0.871795	0.991333	0.0165515	-0.234838	-0.759646	42	1	Brain_Nucleus_accumbens_basal_ganglia
GSE36476_YOUNG_VS_OLD_DONOR_MEMORY_CD4_TCELL_72H_TSST_ACT_UP	0.0633719	0.963099	0.0796703	0.410879	1.36835	46	1	Brain_Nucleus_accumbens_basal_ganglia
GSE36476_YOUNG_VS_OLD_DONOR_MEMORY_CD4_TCELL_DN	0.117907	0.963099	0.0577462	0.406094	1.28381	35	1	Brain_Nucleus_accumbens_basal_ganglia
GSE36476_YOUNG_VS_OLD_DONOR_MEMORY_CD4_TCELL_UP	0.695204	0.988395	0.0196285	-0.287273	-0.846403	27	1	Brain_Nucleus_accumbens_basal_ganglia
GSE36527_CD62L_HIGH_CD69_NEG_VS_CD62L_LOW_CD69_POS_TREG_KLRG1_NEG_DN	0.253678	0.988395	0.0377317	0.343929	1.13173	43	1	Brain_Nucleus_accumbens_basal_ganglia
GSE36527_CD62L_HIGH_CD69_NEG_VS_CD62L_LOW_CD69_POS_TREG_KLRG1_NEG_UP	0.425685	0.988395	0.0277523	0.305845	1.01459	45	1	Brain_Nucleus_accumbens_basal_ganglia
GSE36527_CD62L_HIGH_VS_CD62L_LOW_TREG_CD69_NEG_KLRG1_NEG_DN	0.917383	0.99637	0.0156772	0.219091	0.726799	45	1	Brain_Nucleus_accumbens_basal_ganglia
GSE36527_CD62L_HIGH_VS_CD62L_LOW_TREG_CD69_NEG_KLRG1_NEG_UP	0.420345	0.988395	0.0280286	-0.306791	-1.01285	46	1	Brain_Nucleus_accumbens_basal_ganglia
GSE36527_CD69_NEG_VS_POS_TREG_CD62L_LOS_KLRG1_NEG_DN	0.573692	0.988395	0.0227925	-0.277483	-0.931953	50	1	Brain_Nucleus_accumbens_basal_ganglia
GSE36527_CD69_NEG_VS_POS_TREG_CD62L_LOS_KLRG1_NEG_UP	0.810941	0.988395	0.0175542	0.252709	0.788742	33	1	Brain_Nucleus_accumbens_basal_ganglia
GSE36826_NORMAL_VS_STAPH_AUREUS_INF_IL1R_KO_SKIN_DN	0.236117	0.986442	0.0394145	-0.381025	-1.16653	32	1	Brain_Nucleus_accumbens_basal_ganglia
GSE36826_NORMAL_VS_STAPH_AUREUS_INF_IL1R_KO_SKIN_UP	0.762972	0.988395	0.0185127	-0.242409	-0.839606	59	1	Brain_Nucleus_accumbens_basal_ganglia
GSE36826_NORMAL_VS_STAPH_AUREUS_INF_SKIN_DN	0.536743	0.988395	0.0239317	-0.272441	-0.955402	63	1	Brain_Nucleus_accumbens_basal_ganglia
GSE36826_NORMAL_VS_STAPH_AUREUS_INF_SKIN_UP	0.537964	0.988395	0.023944	-0.294999	-0.950515	41	1	Brain_Nucleus_accumbens_basal_ganglia
GSE36826_WT_VS_IL1R_KO_SKIN_DN	0.112151	0.963099	0.0590939	0.43189	1.31276	29	1	Brain_Nucleus_accumbens_basal_ganglia
GSE36826_WT_VS_IL1R_KO_SKIN_STAPH_AUREUS_INF_DN	0.463593	0.988395	0.0260844	0.30579	0.995415	40	1	Brain_Nucleus_accumbens_basal_ganglia
GSE36826_WT_VS_IL1R_KO_SKIN_STAPH_AUREUS_INF_UP	0.809207	0.988395	0.0176421	-0.235565	-0.813737	58	1	Brain_Nucleus_accumbens_basal_ganglia
GSE36826_WT_VS_IL1R_KO_SKIN_UP	0.582532	0.988395	0.022533	-0.278832	-0.929624	48	1	Brain_Nucleus_accumbens_basal_ganglia
GSE36888_STAT5_AB_KNOCKIN_VS_WT_TCELL_IL2_TREATED_17H_DN	0.246322	0.988395	0.0383723	0.346009	1.13858	43	1	Brain_Nucleus_accumbens_basal_ganglia
GSE36888_STAT5_AB_KNOCKIN_VS_WT_TCELL_IL2_TREATED_17H_UP	0.275557	0.988395	0.0361865	-0.32168	-1.10838	57	1	Brain_Nucleus_accumbens_basal_ganglia
GSE36888_STAT5_AB_KNOCKIN_VS_WT_TCELL_IL2_TREATED_2H_DN	0.48756	0.988395	0.0254672	-0.294824	-0.973346	46	1	Brain_Nucleus_accumbens_basal_ganglia
GSE36888_STAT5_AB_KNOCKIN_VS_WT_TCELL_IL2_TREATED_2H_UP	0.485244	0.988395	0.0255576	-0.298174	-0.975982	44	1	Brain_Nucleus_accumbens_basal_ganglia
GSE36888_STAT5_AB_KNOCKIN_VS_WT_TCELL_IL2_TREATED_6H_DN	0.0539137	0.963099	0.0866888	0.461899	1.42326	31	1	Brain_Nucleus_accumbens_basal_ganglia
GSE36888_STAT5_AB_KNOCKIN_VS_WT_TCELL_IL2_TREATED_6H_UP	0.760605	0.988395	0.0183562	0.251839	0.832589	44	1	Brain_Nucleus_accumbens_basal_ganglia
GSE36888_UNTREATED_VS_IL2_TREATED_STAT5_AB_KNOCKIN_TCELL_17H_DN	0.50488	0.988395	0.0247606	0.292264	0.966234	44	1	Brain_Nucleus_accumbens_basal_ganglia
GSE36888_UNTREATED_VS_IL2_TREATED_STAT5_AB_KNOCKIN_TCELL_17H_UP	0.607587	0.988395	0.0218995	-0.301791	-0.90161	29	1	Brain_Nucleus_accumbens_basal_ganglia
GSE36888_UNTREATED_VS_IL2_TREATED_STAT5_AB_KNOCKIN_TCELL_2H_DN	0.518474	0.988395	0.0245466	-0.296686	-0.95971	42	1	Brain_Nucleus_accumbens_basal_ganglia
GSE36888_UNTREATED_VS_IL2_TREATED_STAT5_AB_KNOCKIN_TCELL_2H_UP	0.5832	0.988395	0.0225275	0.305247	0.919382	28	1	Brain_Nucleus_accumbens_basal_ganglia
GSE36888_UNTREATED_VS_IL2_TREATED_STAT5_AB_KNOCKIN_TCELL_6H_DN	0.787692	0.988395	0.0178382	0.247147	0.817076	44	1	Brain_Nucleus_accumbens_basal_ganglia
GSE36888_UNTREATED_VS_IL2_TREATED_STAT5_AB_KNOCKIN_TCELL_6H_UP	0.45056	0.988395	0.0267716	0.324283	1.00561	32	1	Brain_Nucleus_accumbens_basal_ganglia
GSE36888_UNTREATED_VS_IL2_TREATED_TCELL_17H_DN	0.633393	0.988395	0.021043	-0.301963	-0.881044	26	1	Brain_Nucleus_accumbens_basal_ganglia
GSE36888_UNTREATED_VS_IL2_TREATED_TCELL_17H_UP	0.307281	0.988395	0.0336531	0.337107	1.09736	40	1	Brain_Nucleus_accumbens_basal_ganglia
GSE36888_UNTREATED_VS_IL2_TREATED_TCELL_2H_DN	0.421042	0.988395	0.0281135	-0.315275	-1.01585	41	1	Brain_Nucleus_accumbens_basal_ganglia
GSE36888_UNTREATED_VS_IL2_TREATED_TCELL_2H_UP	0.170609	0.964223	0.0473192	0.411082	1.23815	28	1	Brain_Nucleus_accumbens_basal_ganglia
GSE36888_UNTREATED_VS_IL2_TREATED_TCELL_6H_DN	0.413264	0.988395	0.028199	0.308875	1.02115	44	1	Brain_Nucleus_accumbens_basal_ganglia
GSE36888_UNTREATED_VS_IL2_TREATED_TCELL_6H_UP	0.3104	0.988395	0.033782	-0.398884	-1.11507	22	1	Brain_Nucleus_accumbens_basal_ganglia
GSE36891_POLYIC_TLR3_VS_PAM_TLR2_STIM_PERITONEAL_MACROPHAGE_DN	0.112022	0.963099	0.0592615	0.386135	1.28094	45	1	Brain_Nucleus_accumbens_basal_ganglia
GSE36891_POLYIC_TLR3_VS_PAM_TLR2_STIM_PERITONEAL_MACROPHAGE_UP	0.784612	0.988395	0.0179846	-0.299376	-0.767022	15	1	Brain_Nucleus_accumbens_basal_ganglia
GSE36891_UNSTIM_VS_PAM_TLR2_STIM_PERITONEAL_MACROPHAGE_DN	0.920234	0.996411	0.0157691	-0.221568	-0.713915	41	1	Brain_Nucleus_accumbens_basal_ganglia
GSE36891_UNSTIM_VS_PAM_TLR2_STIM_PERITONEAL_MACROPHAGE_UP	0.0986334	0.963099	0.0630518	0.399188	1.31048	42	1	Brain_Nucleus_accumbens_basal_ganglia
GSE36891_UNSTIM_VS_POLYIC_TLR3_STIM_PERITONEAL_MACROPHAGE_DN	0.737139	0.988395	0.0190149	-0.263329	-0.840698	39	1	Brain_Nucleus_accumbens_basal_ganglia
GSE36891_UNSTIM_VS_POLYIC_TLR3_STIM_PERITONEAL_MACROPHAGE_UP	0.942755	0.99776	0.0151904	0.227895	0.648116	22	1	Brain_Nucleus_accumbens_basal_ganglia
GSE3691_CONVENTIONAL_VS_PLASMACYTOID_DC_SPLEEN_DN	0.671354	0.988395	0.0203656	-0.259341	-0.883549	54	1	Brain_Nucleus_accumbens_basal_ganglia
GSE3691_CONVENTIONAL_VS_PLASMACYTOID_DC_SPLEEN_UP	0.0231959	0.963099	0.132882	0.500956	1.53531	30	1	Brain_Nucleus_accumbens_basal_ganglia
GSE3691_IFN_PRODUCING_KILLER_DC_VS_CONVENTIONAL_DC_SPLEEN_DN	0.361914	0.988395	0.0306423	-0.339858	-1.06121	35	1	Brain_Nucleus_accumbens_basal_ganglia
GSE3691_IFN_PRODUCING_KILLER_DC_VS_CONVENTIONAL_DC_SPLEEN_UP	0.167471	0.964223	0.047875	-0.362155	-1.21079	49	1	Brain_Nucleus_accumbens_basal_ganglia
GSE3691_IFN_PRODUCING_KILLER_DC_VS_PLASMACYTOID_DC_SPLEEN_DN	0.881386	0.992422	0.0161104	0.230432	0.753249	41	1	Brain_Nucleus_accumbens_basal_ganglia
GSE3691_IFN_PRODUCING_KILLER_DC_VS_PLASMACYTOID_DC_SPLEEN_UP	0.22698	0.981007	0.0404505	-0.346452	-1.1583	49	1	Brain_Nucleus_accumbens_basal_ganglia
GSE369_IFNG_KO_VS_WT_LIVER_DN	0.173069	0.965131	0.0466333	0.370584	1.21138	41	1	Brain_Nucleus_accumbens_basal_ganglia
GSE369_IFNG_KO_VS_WT_LIVER_UP	0.203942	0.976374	0.0429595	0.380203	1.18667	33	1	Brain_Nucleus_accumbens_basal_ganglia
GSE369_PRE_VS_POST_IL6_INJECTION_IFNG_KO_LIVER_DN	0.80297	0.988395	0.0174706	0.246175	0.804709	41	1	Brain_Nucleus_accumbens_basal_ganglia
GSE369_PRE_VS_POST_IL6_INJECTION_IFNG_KO_LIVER_UP	0.316498	0.988395	0.0330872	0.33148	1.08821	42	1	Brain_Nucleus_accumbens_basal_ganglia
GSE369_PRE_VS_POST_IL6_INJECTION_IFNG_WT_LIVER_DN	0.31265	0.988395	0.0335381	0.353507	1.09623	32	1	Brain_Nucleus_accumbens_basal_ganglia
GSE369_PRE_VS_POST_IL6_INJECTION_IFNG_WT_LIVER_UP	0.825783	0.988826	0.0171733	-0.250105	-0.776958	34	1	Brain_Nucleus_accumbens_basal_ganglia
GSE369_PRE_VS_POST_IL6_INJECTION_SOCS3_KO_LIVER_DN	0.0845952	0.963099	0.069031	-0.380967	-1.31602	58	1	Brain_Nucleus_accumbens_basal_ganglia
GSE369_PRE_VS_POST_IL6_INJECTION_SOCS3_KO_LIVER_UP	0.994012	0.999661	0.0144866	0.171848	0.549552	37	1	Brain_Nucleus_accumbens_basal_ganglia
GSE369_SOCS3_KO_VS_IFNG_KO_LIVER_DN	0.140207	0.964223	0.052485	0.356489	1.22613	55	1	Brain_Nucleus_accumbens_basal_ganglia
GSE369_SOCS3_KO_VS_IFNG_KO_LIVER_UP	0.0377734	0.963099	0.103804	0.438329	1.44237	43	1	Brain_Nucleus_accumbens_basal_ganglia
GSE369_SOCS3_KO_VS_WT_LIVER_DN	0.48884	0.988395	0.025309	0.293169	0.976337	46	1	Brain_Nucleus_accumbens_basal_ganglia
GSE369_SOCS3_KO_VS_WT_LIVER_POST_IL6_INJECTION_DN	0.157757	0.964223	0.0495497	-0.388091	-1.23901	39	1	Brain_Nucleus_accumbens_basal_ganglia
GSE369_SOCS3_KO_VS_WT_LIVER_POST_IL6_INJECTION_UP	0.562676	0.988395	0.0231319	-0.275416	-0.938314	54	1	Brain_Nucleus_accumbens_basal_ganglia
GSE369_SOCS3_KO_VS_WT_LIVER_UP	0.399244	0.988395	0.0287956	0.30181	1.02788	52	1	Brain_Nucleus_accumbens_basal_ganglia
GSE3720_LPS_VS_PMA_STIM_VD1_GAMMADELTA_TCELL_DN	0.695204	0.988395	0.0196285	-0.28724	-0.846303	27	1	Brain_Nucleus_accumbens_basal_ganglia
GSE3720_LPS_VS_PMA_STIM_VD1_GAMMADELTA_TCELL_UP	0.86672	0.991333	0.0165515	-0.247133	-0.738319	29	1	Brain_Nucleus_accumbens_basal_ganglia
GSE3720_LPS_VS_PMA_STIM_VD2_GAMMADELTA_TCELL_DN	0.639535	0.988395	0.0210818	0.294057	0.885678	28	1	Brain_Nucleus_accumbens_basal_ganglia
GSE3720_LPS_VS_PMA_STIM_VD2_GAMMADELTA_TCELL_UP	0.0550931	0.963099	0.0853949	-0.494812	-1.45788	27	1	Brain_Nucleus_accumbens_basal_ganglia
GSE3720_UNSTIM_VS_LPS_STIM_VD1_GAMMADELTA_TCELL_DN	0.180517	0.969038	0.0456661	-0.395595	-1.22167	33	1	Brain_Nucleus_accumbens_basal_ganglia
GSE3720_UNSTIM_VS_LPS_STIM_VD1_GAMMADELTA_TCELL_UP	0.814009	0.988395	0.0173839	-0.253055	-0.786122	34	1	Brain_Nucleus_accumbens_basal_ganglia
GSE3720_UNSTIM_VS_LPS_STIM_VD2_GAMMADELTA_TCELL_DN	0.350948	0.988395	0.0314389	-0.356514	-1.07179	30	1	Brain_Nucleus_accumbens_basal_ganglia
GSE3720_UNSTIM_VS_LPS_STIM_VD2_GAMMADELTA_TCELL_UP	0.0046399	0.963099	0.303779	-0.529513	-1.69051	39	1	Brain_Nucleus_accumbens_basal_ganglia
GSE3720_UNSTIM_VS_PMA_STIM_VD1_GAMMADELTA_TCELL_DN	0.809779	0.988395	0.0174019	0.271075	0.770918	22	1	Brain_Nucleus_accumbens_basal_ganglia
GSE3720_UNSTIM_VS_PMA_STIM_VD1_GAMMADELTA_TCELL_UP	0.095517	0.963099	0.0647834	-0.409428	-1.31922	41	1	Brain_Nucleus_accumbens_basal_ganglia
GSE3720_UNSTIM_VS_PMA_STIM_VD2_GAMMADELTA_TCELL_DN	0.0320834	0.963099	0.113319	0.4644	1.46814	35	1	Brain_Nucleus_accumbens_basal_ganglia
GSE3720_UNSTIM_VS_PMA_STIM_VD2_GAMMADELTA_TCELL_UP	0.0176273	0.963099	0.152676	-0.550029	-1.60483	26	1	Brain_Nucleus_accumbens_basal_ganglia
GSE3720_VD1_VS_VD2_GAMMADELTA_TCELL_DN	0.432955	0.988395	0.0273848	-0.321248	-1.01049	36	1	Brain_Nucleus_accumbens_basal_ganglia
GSE3720_VD1_VS_VD2_GAMMADELTA_TCELL_UP	0.979876	0.998178	0.0146673	-0.194122	-0.61061	36	1	Brain_Nucleus_accumbens_basal_ganglia
GSE3720_VD1_VS_VD2_GAMMADELTA_TCELL_WITH_LPS_STIM_DN	0.951606	0.998178	0.0152026	-0.207128	-0.687428	47	1	Brain_Nucleus_accumbens_basal_ganglia
GSE3720_VD1_VS_VD2_GAMMADELTA_TCELL_WITH_LPS_STIM_UP	0.211519	0.976374	0.0420422	0.371039	1.1788	36	1	Brain_Nucleus_accumbens_basal_ganglia
GSE3720_VD1_VS_VD2_GAMMADELTA_TCELL_WITH_PMA_STIM_DN	0.0309237	0.963099	0.115548	-0.441986	-1.46689	47	1	Brain_Nucleus_accumbens_basal_ganglia
GSE3720_VD1_VS_VD2_GAMMADELTA_TCELL_WITH_PMA_STIM_UP	0.991565	0.9995	0.0146117	-0.1799	-0.571645	38	1	Brain_Nucleus_accumbens_basal_ganglia
GSE37301_CD4_TCELL_VS_GRANULOCYTE_MONOCYTE_PROGENITOR_DN	0.12114	0.963099	0.0567274	-0.411701	-1.29501	36	1	Brain_Nucleus_accumbens_basal_ganglia
GSE37301_CD4_TCELL_VS_GRANULOCYTE_MONOCYTE_PROGENITOR_UP	0.93312	0.997168	0.0154456	-0.224011	-0.679226	31	1	Brain_Nucleus_accumbens_basal_ganglia
GSE37301_CD4_TCELL_VS_RAG2_KO_NK_CELL_DN	0.413952	0.988395	0.0282334	-0.30969	-1.01804	45	1	Brain_Nucleus_accumbens_basal_ganglia
GSE37301_CD4_TCELL_VS_RAG2_KO_NK_CELL_UP	0.735512	0.988395	0.0189576	0.265374	0.838944	35	1	Brain_Nucleus_accumbens_basal_ganglia
GSE37301_COMMON_LYMPHOID_PROGENITOR_VS_CD4_TCELL_DN	0.714343	0.988395	0.01936	0.258801	0.858533	45	1	Brain_Nucleus_accumbens_basal_ganglia
GSE37301_COMMON_LYMPHOID_PROGENITOR_VS_CD4_TCELL_UP	0.124527	0.963099	0.0558993	-0.409885	-1.28929	36	1	Brain_Nucleus_accumbens_basal_ganglia
GSE37301_COMMON_LYMPHOID_PROGENITOR_VS_GRAN_MONO_PROGENITOR_DN	0.57815	0.988395	0.0227813	-0.288144	-0.928428	41	1	Brain_Nucleus_accumbens_basal_ganglia
GSE37301_COMMON_LYMPHOID_PROGENITOR_VS_GRAN_MONO_PROGENITOR_UP	0.692758	0.988395	0.0199516	-0.271153	-0.865677	39	1	Brain_Nucleus_accumbens_basal_ganglia
GSE37301_COMMON_LYMPHOID_PROGENITOR_VS_PRO_BCELL_DN	0.837325	0.988826	0.0169731	0.236873	0.794599	48	1	Brain_Nucleus_accumbens_basal_ganglia
GSE37301_COMMON_LYMPHOID_PROGENITOR_VS_PRO_BCELL_UP	0.328642	0.988395	0.0323667	0.334426	1.08203	39	1	Brain_Nucleus_accumbens_basal_ganglia
GSE37301_COMMON_LYMPHOID_PROGENITOR_VS_RAG2_KO_NK_CELL_DN	0.884928	0.992496	0.0160551	0.228978	0.751706	42	1	Brain_Nucleus_accumbens_basal_ganglia
GSE37301_COMMON_LYMPHOID_PROGENITOR_VS_RAG2_KO_NK_CELL_UP	0.799357	0.988395	0.0177453	-0.25267	-0.802879	38	1	Brain_Nucleus_accumbens_basal_ganglia
GSE37301_GRANULOCYTE_MONOCYTE_PROGENITOR_VS_RAG2_KO_NK_CELL_DN	0.575477	0.988395	0.0227813	-0.275309	-0.931841	52	1	Brain_Nucleus_accumbens_basal_ganglia
GSE37301_GRANULOCYTE_MONOCYTE_PROGENITOR_VS_RAG2_KO_NK_CELL_UP	0.349629	0.988395	0.0313843	0.339933	1.06802	34	1	Brain_Nucleus_accumbens_basal_ganglia
GSE37301_HEMATOPOIETIC_STEM_CELL_VS_CD4_TCELL_DN	0.462014	0.988395	0.0262749	-0.318589	-0.994799	35	1	Brain_Nucleus_accumbens_basal_ganglia
GSE37301_HEMATOPOIETIC_STEM_CELL_VS_CD4_TCELL_UP	0.209172	0.976374	0.0421541	-0.379215	-1.1841	35	1	Brain_Nucleus_accumbens_basal_ganglia
GSE37301_HEMATOPOIETIC_STEM_CELL_VS_COMMON_LYMPHOID_PROGENITOR_DN	0.42785	0.988395	0.0278438	-0.314988	-1.00974	40	1	Brain_Nucleus_accumbens_basal_ganglia
GSE37301_HEMATOPOIETIC_STEM_CELL_VS_COMMON_LYMPHOID_PROGENITOR_UP	0.441349	0.988395	0.0272805	-0.309726	-1.00189	42	1	Brain_Nucleus_accumbens_basal_ganglia
GSE37301_HEMATOPOIETIC_STEM_CELL_VS_GRAN_MONO_PROGENITOR_DN	0.904809	0.994934	0.0158424	-0.230707	-0.716698	34	1	Brain_Nucleus_accumbens_basal_ganglia
GSE37301_HEMATOPOIETIC_STEM_CELL_VS_GRAN_MONO_PROGENITOR_UP	0.940096	0.997645	0.0152975	0.218921	0.674566	31	1	Brain_Nucleus_accumbens_basal_ganglia
GSE37301_HEMATOPOIETIC_STEM_CELL_VS_LYMPHOID_PRIMED_MPP_DN	0.475268	0.988395	0.0260047	-0.304206	-0.984037	42	1	Brain_Nucleus_accumbens_basal_ganglia
GSE37301_HEMATOPOIETIC_STEM_CELL_VS_LYMPHOID_PRIMED_MPP_UP	0.519192	0.988395	0.0245337	-0.285307	-0.960994	51	1	Brain_Nucleus_accumbens_basal_ganglia
GSE37301_HEMATOPOIETIC_STEM_CELL_VS_MULTIPOTENT_PROGENITOR_DN	0.870544	0.991333	0.0163739	0.23172	0.766074	44	1	Brain_Nucleus_accumbens_basal_ganglia
GSE37301_HEMATOPOIETIC_STEM_CELL_VS_MULTIPOTENT_PROGENITOR_UP	0.165994	0.964223	0.0482234	-0.378874	-1.22077	41	1	Brain_Nucleus_accumbens_basal_ganglia
GSE37301_HEMATOPOIETIC_STEM_CELL_VS_PRO_BCELL_DN	0.52102	0.988395	0.0242479	-0.303812	-0.955641	36	1	Brain_Nucleus_accumbens_basal_ganglia
GSE37301_HEMATOPOIETIC_STEM_CELL_VS_PRO_BCELL_UP	0.903766	0.994934	0.015836	-0.228412	-0.718469	36	1	Brain_Nucleus_accumbens_basal_ganglia
GSE37301_HEMATOPOIETIC_STEM_CELL_VS_RAG2_KO_NK_CELL_DN	0.74995	0.988395	0.0187151	-0.287305	-0.80315	22	1	Brain_Nucleus_accumbens_basal_ganglia
GSE37301_HEMATOPOIETIC_STEM_CELL_VS_RAG2_KO_NK_CELL_UP	0.0908549	0.963099	0.0659642	-0.437218	-1.35021	33	1	Brain_Nucleus_accumbens_basal_ganglia
GSE37301_LYMPHOID_PRIMED_MPP_VS_CD4_TCELL_DN	0.806413	0.988395	0.0174019	0.240536	0.822181	53	1	Brain_Nucleus_accumbens_basal_ganglia
GSE37301_LYMPHOID_PRIMED_MPP_VS_CD4_TCELL_UP	0.401397	0.988395	0.0287597	0.322434	1.03111	37	1	Brain_Nucleus_accumbens_basal_ganglia
GSE37301_LYMPHOID_PRIMED_MPP_VS_COMMON_LYMPHOID_PROGENITOR_DN	0.843121	0.989329	0.0169836	0.245791	0.767147	33	1	Brain_Nucleus_accumbens_basal_ganglia
GSE37301_LYMPHOID_PRIMED_MPP_VS_COMMON_LYMPHOID_PROGENITOR_UP	0.934531	0.997168	0.0153775	0.21277	0.713747	48	1	Brain_Nucleus_accumbens_basal_ganglia
GSE37301_LYMPHOID_PRIMED_MPP_VS_GRAN_MONO_PROGENITOR_DN	0.0459497	0.963099	0.0937158	0.430604	1.41362	42	1	Brain_Nucleus_accumbens_basal_ganglia
GSE37301_LYMPHOID_PRIMED_MPP_VS_GRAN_MONO_PROGENITOR_UP	0.63719	0.988395	0.0212479	-0.276242	-0.893577	42	1	Brain_Nucleus_accumbens_basal_ganglia
GSE37301_LYMPHOID_PRIMED_MPP_VS_PRO_BCELL_DN	0.508219	0.988395	0.0245594	0.295012	0.968485	42	1	Brain_Nucleus_accumbens_basal_ganglia
GSE37301_LYMPHOID_PRIMED_MPP_VS_PRO_BCELL_UP	0.834472	0.988826	0.0171168	-0.233362	-0.79504	54	1	Brain_Nucleus_accumbens_basal_ganglia
GSE37301_LYMPHOID_PRIMED_MPP_VS_RAG2_KO_NK_CELL_DN	0.95879	0.998178	0.0149698	0.205838	0.661979	38	1	Brain_Nucleus_accumbens_basal_ganglia
GSE37301_LYMPHOID_PRIMED_MPP_VS_RAG2_KO_NK_CELL_UP	0.880585	0.992381	0.0162943	0.236379	0.742668	34	1	Brain_Nucleus_accumbens_basal_ganglia
GSE37301_MULTIPOTENT_PROGENITOR_VS_CD4_TCELL_DN	0.864495	0.991333	0.0166123	-0.230735	-0.771417	49	1	Brain_Nucleus_accumbens_basal_ganglia
GSE37301_MULTIPOTENT_PROGENITOR_VS_CD4_TCELL_UP	0.577693	0.988395	0.0226593	-0.304266	-0.92257	31	1	Brain_Nucleus_accumbens_basal_ganglia
GSE37301_MULTIPOTENT_PROGENITOR_VS_COMMON_LYMPHOID_PROGENITOR_DN	0.54082	0.988395	0.0236294	0.284335	0.950345	47	1	Brain_Nucleus_accumbens_basal_ganglia
GSE37301_MULTIPOTENT_PROGENITOR_VS_COMMON_LYMPHOID_PROGENITOR_UP	0.267299	0.988395	0.036923	-0.353283	-1.12788	39	1	Brain_Nucleus_accumbens_basal_ganglia
GSE37301_MULTIPOTENT_PROGENITOR_VS_GRAN_MONO_PROGENITOR_DN	0.762961	0.988395	0.0185009	-0.257942	-0.823499	39	1	Brain_Nucleus_accumbens_basal_ganglia
GSE37301_MULTIPOTENT_PROGENITOR_VS_GRAN_MONO_PROGENITOR_UP	0.129026	0.963974	0.0547849	-0.414344	-1.27957	33	1	Brain_Nucleus_accumbens_basal_ganglia
GSE37301_MULTIPOTENT_PROGENITOR_VS_LYMPHOID_PRIMED_MPP_DN	0.0516591	0.963099	0.0883886	-0.509266	-1.46847	25	1	Brain_Nucleus_accumbens_basal_ganglia
GSE37301_MULTIPOTENT_PROGENITOR_VS_LYMPHOID_PRIMED_MPP_UP	0.820958	0.988533	0.0172621	0.246657	0.788785	37	1	Brain_Nucleus_accumbens_basal_ganglia
GSE37301_MULTIPOTENT_PROGENITOR_VS_PRO_BCELL_DN	0.994972	0.999942	0.0145825	-0.173271	-0.564023	43	1	Brain_Nucleus_accumbens_basal_ganglia
GSE37301_MULTIPOTENT_PROGENITOR_VS_PRO_BCELL_UP	0.16414	0.964223	0.0481914	-0.422577	-1.25406	28	1	Brain_Nucleus_accumbens_basal_ganglia
GSE37301_MULTIPOTENT_PROGENITOR_VS_RAG2_KO_NK_CELL_DN	0.355387	0.988395	0.0310294	-0.321966	-1.05839	45	1	Brain_Nucleus_accumbens_basal_ganglia
GSE37301_MULTIPOTENT_PROGENITOR_VS_RAG2_KO_NK_CELL_UP	0.706356	0.988395	0.0196113	-0.263029	-0.856198	43	1	Brain_Nucleus_accumbens_basal_ganglia
GSE37301_PRO_BCELL_VS_CD4_TCELL_DN	0.349257	0.988395	0.0314389	-0.358064	-1.06973	29	1	Brain_Nucleus_accumbens_basal_ganglia
GSE37301_PRO_BCELL_VS_CD4_TCELL_UP	0.398678	0.988395	0.02894	-0.340701	-1.03304	31	1	Brain_Nucleus_accumbens_basal_ganglia
GSE37301_PRO_BCELL_VS_GRANULOCYTE_MONOCYTE_PROGENITOR_DN	0.491352	0.988395	0.0253776	-0.299019	-0.973352	43	1	Brain_Nucleus_accumbens_basal_ganglia
GSE37301_PRO_BCELL_VS_GRANULOCYTE_MONOCYTE_PROGENITOR_UP	0.33387	0.988395	0.032355	0.372021	1.08789	25	1	Brain_Nucleus_accumbens_basal_ganglia
GSE37301_PRO_BCELL_VS_RAG2_KO_NK_CELL_DN	0.297843	0.988395	0.0344717	-0.363004	-1.11136	32	1	Brain_Nucleus_accumbens_basal_ganglia
GSE37301_PRO_BCELL_VS_RAG2_KO_NK_CELL_UP	0.977685	0.998178	0.0146997	-0.195852	-0.616054	36	1	Brain_Nucleus_accumbens_basal_ganglia
GSE37301_RAG2_KO_VS_RAG2_AND_ETS1_KO_NK_CELL_DN	0.916768	0.99637	0.0158296	-0.216152	-0.73345	53	1	Brain_Nucleus_accumbens_basal_ganglia
GSE37301_RAG2_KO_VS_RAG2_AND_ETS1_KO_NK_CELL_UP	0.219717	0.981007	0.0410264	-0.377673	-1.17325	34	1	Brain_Nucleus_accumbens_basal_ganglia
GSE37319_WT_VS_RC3H1_KO_CD44LOW_CD8_TCELL_DN	0.0734799	0.963099	0.07355	-0.482028	-1.40642	26	1	Brain_Nucleus_accumbens_basal_ganglia
GSE37319_WT_VS_RC3H1_KO_CD44LOW_CD8_TCELL_UP	0.304907	0.988395	0.0341359	0.353001	1.10177	33	1	Brain_Nucleus_accumbens_basal_ganglia
GSE37336_LY6C_POS_VS_NEG_NAIVE_CD4_TCELL_DN	0.663703	0.988395	0.020634	-0.274887	-0.881187	40	1	Brain_Nucleus_accumbens_basal_ganglia
GSE37336_LY6C_POS_VS_NEG_NAIVE_CD4_TCELL_UP	0.663525	0.988395	0.0205176	0.278801	0.88139	35	1	Brain_Nucleus_accumbens_basal_ganglia
GSE37416_0H_VS_12H_F_TULARENSIS_LVS_NEUTROPHIL_DN	0.435259	0.988395	0.0272885	0.331482	1.00756	29	1	Brain_Nucleus_accumbens_basal_ganglia
GSE37416_0H_VS_12H_F_TULARENSIS_LVS_NEUTROPHIL_UP	0.781124	0.988395	0.0181786	-0.254058	-0.814415	40	1	Brain_Nucleus_accumbens_basal_ganglia
GSE37416_0H_VS_24H_F_TULARENSIS_LVS_NEUTROPHIL_DN	0.751401	0.988395	0.0186115	0.266677	0.826971	32	1	Brain_Nucleus_accumbens_basal_ganglia
GSE37416_0H_VS_24H_F_TULARENSIS_LVS_NEUTROPHIL_UP	0.697852	0.988395	0.0197672	-0.263885	-0.863748	44	1	Brain_Nucleus_accumbens_basal_ganglia
GSE37416_0H_VS_3H_F_TULARENSIS_LVS_NEUTROPHIL_DN	0.426165	0.988395	0.0275713	0.362915	1.01804	21	1	Brain_Nucleus_accumbens_basal_ganglia
GSE37416_0H_VS_3H_F_TULARENSIS_LVS_NEUTROPHIL_UP	0.738425	0.988395	0.0186991	0.258829	0.842548	40	1	Brain_Nucleus_accumbens_basal_ganglia
GSE37416_0H_VS_48H_F_TULARENSIS_LVS_NEUTROPHIL_DN	0.75742	0.988395	0.0183212	0.255284	0.831008	40	1	Brain_Nucleus_accumbens_basal_ganglia
GSE37416_0H_VS_48H_F_TULARENSIS_LVS_NEUTROPHIL_UP	0.308049	0.988395	0.0339907	-0.342744	-1.09424	39	1	Brain_Nucleus_accumbens_basal_ganglia
GSE37416_0H_VS_6H_F_TULARENSIS_LVS_NEUTROPHIL_DN	0.0406357	0.963099	0.100604	-0.538306	-1.50482	22	1	Brain_Nucleus_accumbens_basal_ganglia
GSE37416_0H_VS_6H_F_TULARENSIS_LVS_NEUTROPHIL_UP	0.558052	0.988395	0.0230976	0.286131	0.941544	43	1	Brain_Nucleus_accumbens_basal_ganglia
GSE37416_12H_VS_24H_F_TULARENSIS_LVS_NEUTROPHIL_DN	0.0318741	0.963099	0.114048	-0.464112	-1.48171	39	1	Brain_Nucleus_accumbens_basal_ganglia
GSE37416_12H_VS_24H_F_TULARENSIS_LVS_NEUTROPHIL_UP	0.602585	0.988395	0.0221246	-0.284141	-0.91553	41	1	Brain_Nucleus_accumbens_basal_ganglia
GSE37416_12H_VS_48H_F_TULARENSIS_LVS_NEUTROPHIL_DN	0.827766	0.988826	0.0171733	0.238594	0.791498	45	1	Brain_Nucleus_accumbens_basal_ganglia
GSE37416_12H_VS_48H_F_TULARENSIS_LVS_NEUTROPHIL_UP	0.491685	0.988395	0.0253022	0.312535	0.98194	34	1	Brain_Nucleus_accumbens_basal_ganglia
GSE37416_CTRL_VS_0H_F_TULARENSIS_LVS_NEUTROPHIL_DN	0.973858	0.998178	0.0147793	-0.199331	-0.619228	34	1	Brain_Nucleus_accumbens_basal_ganglia
GSE37416_CTRL_VS_0H_F_TULARENSIS_LVS_NEUTROPHIL_UP	0.436123	0.988395	0.0273446	-0.331913	-1.0064	31	1	Brain_Nucleus_accumbens_basal_ganglia
GSE37416_CTRL_VS_12H_F_TULARENSIS_LVS_NEUTROPHIL_DN	0.951889	0.998178	0.015054	-0.214481	-0.662359	33	1	Brain_Nucleus_accumbens_basal_ganglia
GSE37416_CTRL_VS_12H_F_TULARENSIS_LVS_NEUTROPHIL_UP	0.671963	0.988395	0.0203702	-0.26895	-0.875472	43	1	Brain_Nucleus_accumbens_basal_ganglia
GSE37416_CTRL_VS_24H_F_TULARENSIS_LVS_NEUTROPHIL_DN	0.774336	0.988395	0.0182362	0.261291	0.815527	33	1	Brain_Nucleus_accumbens_basal_ganglia
GSE37416_CTRL_VS_24H_F_TULARENSIS_LVS_NEUTROPHIL_UP	0.849354	0.990327	0.0169349	-0.239295	-0.771034	41	1	Brain_Nucleus_accumbens_basal_ganglia
GSE37416_CTRL_VS_3H_F_TULARENSIS_LVS_NEUTROPHIL_DN	0.639572	0.988395	0.0211744	-0.293846	-0.883389	30	1	Brain_Nucleus_accumbens_basal_ganglia
GSE37416_CTRL_VS_3H_F_TULARENSIS_LVS_NEUTROPHIL_UP	0.0632068	0.963099	0.0803259	-0.430915	-1.38845	41	1	Brain_Nucleus_accumbens_basal_ganglia
GSE37416_CTRL_VS_48H_F_TULARENSIS_LVS_NEUTROPHIL_DN	0.420354	0.988395	0.028071	-0.312821	-1.01828	43	1	Brain_Nucleus_accumbens_basal_ganglia
GSE37416_CTRL_VS_48H_F_TULARENSIS_LVS_NEUTROPHIL_UP	0.196514	0.976242	0.0437566	-0.377124	-1.19181	37	1	Brain_Nucleus_accumbens_basal_ganglia
GSE37416_CTRL_VS_6H_F_TULARENSIS_LVS_NEUTROPHIL_DN	0.150996	0.964223	0.050394	0.414561	1.26009	29	1	Brain_Nucleus_accumbens_basal_ganglia
GSE37416_CTRL_VS_6H_F_TULARENSIS_LVS_NEUTROPHIL_UP	0.948466	0.99776	0.0152301	0.214039	0.676654	35	1	Brain_Nucleus_accumbens_basal_ganglia
GSE37532_TREG_VS_TCONV_CD4_TCELL_FROM_LN_DN	0.955011	0.998178	0.0151539	-0.209181	-0.664689	38	1	Brain_Nucleus_accumbens_basal_ganglia
GSE37532_TREG_VS_TCONV_CD4_TCELL_FROM_LN_UP	0.421549	0.988395	0.0279779	-0.30655	-1.01206	46	1	Brain_Nucleus_accumbens_basal_ganglia
GSE37532_TREG_VS_TCONV_CD4_TCELL_FROM_VISCERAL_ADIPOSE_TISSUE_DN	0.171372	0.964641	0.0469878	0.367521	1.20936	43	1	Brain_Nucleus_accumbens_basal_ganglia
GSE37532_TREG_VS_TCONV_CD4_TCELL_FROM_VISCERAL_ADIPOSE_TISSUE_UP	0.43149	0.988395	0.0275387	-0.320023	-1.01136	37	1	Brain_Nucleus_accumbens_basal_ganglia
GSE37532_TREG_VS_TCONV_PPARG_KO_CD4_TCELL_FROM_LN_DN	0.383021	0.988395	0.0295816	0.312694	1.04136	46	1	Brain_Nucleus_accumbens_basal_ganglia
GSE37532_TREG_VS_TCONV_PPARG_KO_CD4_TCELL_FROM_LN_UP	0.0556886	0.963099	0.0852371	0.410492	1.37701	48	1	Brain_Nucleus_accumbens_basal_ganglia
GSE37532_TREG_VS_TCONV_PPARG_KO_CD4_TCELL_FROM_VISCERAL_ADIPOSE_TISSUE_DN	0.384585	0.988395	0.0294962	0.314117	1.03848	44	1	Brain_Nucleus_accumbens_basal_ganglia
GSE37532_TREG_VS_TCONV_PPARG_KO_CD4_TCELL_FROM_VISCERAL_ADIPOSE_TISSUE_UP	0.00237671	0.963099	0.425049	0.534725	1.75543	42	1	Brain_Nucleus_accumbens_basal_ganglia
GSE37532_VISCERAL_ADIPOSE_TISSUE_VS_LN_DERIVED_PPARG_KO_TCONV_CD4_TCELL_DN	0.305297	0.988395	0.0338339	-0.391058	-1.11744	24	1	Brain_Nucleus_accumbens_basal_ganglia
GSE37532_VISCERAL_ADIPOSE_TISSUE_VS_LN_DERIVED_PPARG_KO_TCONV_CD4_TCELL_UP	0.478845	0.988395	0.0257614	0.311456	0.984626	35	1	Brain_Nucleus_accumbens_basal_ganglia
GSE37532_VISCERAL_ADIPOSE_TISSUE_VS_LN_DERIVED_PPARG_KO_TREG_CD4_TCELL_DN	0.0663574	0.963099	0.0782806	-0.469534	-1.41156	30	1	Brain_Nucleus_accumbens_basal_ganglia
GSE37532_VISCERAL_ADIPOSE_TISSUE_VS_LN_DERIVED_PPARG_KO_TREG_CD4_TCELL_UP	0.378205	0.988395	0.0299096	-0.31057	-1.03544	48	1	Brain_Nucleus_accumbens_basal_ganglia
GSE37532_VISCERAL_ADIPOSE_TISSUE_VS_LN_DERIVED_TCONV_CD4_TCELL_DN	0.193548	0.975806	0.0441318	-0.48772	-1.24957	15	1	Brain_Nucleus_accumbens_basal_ganglia
GSE37532_VISCERAL_ADIPOSE_TISSUE_VS_LN_DERIVED_TCONV_CD4_TCELL_UP	0.146614	0.964223	0.051203	0.416171	1.26498	29	1	Brain_Nucleus_accumbens_basal_ganglia
GSE37532_VISCERAL_ADIPOSE_TISSUE_VS_LN_DERIVED_TREG_CD4_TCELL_DN	0.35567	0.988395	0.0308607	0.348874	1.06922	30	1	Brain_Nucleus_accumbens_basal_ganglia
GSE37532_VISCERAL_ADIPOSE_TISSUE_VS_LN_DERIVED_TREG_CD4_TCELL_UP	0.95666	0.998178	0.0149818	0.20691	0.680858	43	1	Brain_Nucleus_accumbens_basal_ganglia
GSE37532_WT_VS_PPARG_KO_LN_TCONV_DN	0.079713	0.963099	0.0707234	0.401119	1.33584	46	1	Brain_Nucleus_accumbens_basal_ganglia
GSE37532_WT_VS_PPARG_KO_LN_TCONV_UP	0.264409	0.988395	0.0367632	0.343226	1.12677	42	1	Brain_Nucleus_accumbens_basal_ganglia
GSE37532_WT_VS_PPARG_KO_LN_TREG_DN	0.380678	0.988395	0.0296103	-0.370098	-1.05755	24	1	Brain_Nucleus_accumbens_basal_ganglia
GSE37532_WT_VS_PPARG_KO_LN_TREG_UP	0.603671	0.988395	0.0220772	-0.301987	-0.907864	30	1	Brain_Nucleus_accumbens_basal_ganglia
GSE37532_WT_VS_PPARG_KO_VISCERAL_ADIPOSE_TISSUE_TCONV_DN	0.18269	0.970748	0.0455009	-0.366461	-1.20465	45	1	Brain_Nucleus_accumbens_basal_ganglia
GSE37532_WT_VS_PPARG_KO_VISCERAL_ADIPOSE_TISSUE_TCONV_UP	0.612703	0.988395	0.0217397	0.288273	0.905712	34	1	Brain_Nucleus_accumbens_basal_ganglia
GSE37532_WT_VS_PPARG_KO_VISCERAL_ADIPOSE_TISSUE_TREG_DN	0.565907	0.988395	0.022826	0.288395	0.933096	39	1	Brain_Nucleus_accumbens_basal_ganglia
GSE37532_WT_VS_PPARG_KO_VISCERAL_ADIPOSE_TISSUE_TREG_UP	0.0681188	0.963099	0.0764929	0.418061	1.36658	41	1	Brain_Nucleus_accumbens_basal_ganglia
GSE37533_PPARG1_FOXP3_VS_FOXP3_TRANSDUCED_CD4_TCELL_DN	0.607328	0.988395	0.0217808	0.274229	0.916565	47	1	Brain_Nucleus_accumbens_basal_ganglia
GSE37533_PPARG1_FOXP3_VS_FOXP3_TRANSDUCED_CD4_TCELL_PIOGLITAZONE_TREATED_DN	0.130618	0.964223	0.0546948	-0.381517	-1.25956	46	1	Brain_Nucleus_accumbens_basal_ganglia
GSE37533_PPARG1_FOXP3_VS_FOXP3_TRANSDUCED_CD4_TCELL_PIOGLITAZONE_TREATED_UP	0.94362	0.99776	0.0153128	-0.211692	-0.698891	46	1	Brain_Nucleus_accumbens_basal_ganglia
GSE37533_PPARG1_FOXP3_VS_FOXP3_TRANSDUCED_CD4_TCELL_UP	0.631422	0.988395	0.0211744	0.270411	0.903806	47	1	Brain_Nucleus_accumbens_basal_ganglia
GSE37533_PPARG1_FOXP3_VS_PPARG2_FOXP3_TRANSDUCED_CD4_TCELL_DN	0.48	0.988395	0.0255088	0.300978	0.983852	41	1	Brain_Nucleus_accumbens_basal_ganglia
GSE37533_PPARG1_FOXP3_VS_PPARG2_FOXP3_TRANSDUCED_CD4_TCELL_PIOGLITAZONE_TREATED_DN	0.884289	0.992496	0.0163473	-0.231802	-0.746889	41	1	Brain_Nucleus_accumbens_basal_ganglia
GSE37533_PPARG1_FOXP3_VS_PPARG2_FOXP3_TRANSDUCED_CD4_TCELL_PIOGLITAZONE_TREATED_UP	0.0361616	0.963099	0.107015	-0.422689	-1.43428	53	1	Brain_Nucleus_accumbens_basal_ganglia
GSE37533_PPARG1_FOXP3_VS_PPARG2_FOXP3_TRANSDUCED_CD4_TCELL_UP	0.369255	0.988395	0.0303868	0.331921	1.05452	36	1	Brain_Nucleus_accumbens_basal_ganglia
GSE37533_PPARG2_FOXP3_VS_FOXP3_TRANSDUCED_CD4_TCELL_DN	0.455891	0.988395	0.0265585	0.300923	0.998264	45	1	Brain_Nucleus_accumbens_basal_ganglia
GSE37533_PPARG2_FOXP3_VS_FOXP3_TRANSDUCED_CD4_TCELL_PIOGLITAZONE_TREATED_DN	0.493884	0.988395	0.0252408	-0.289519	-0.972379	50	1	Brain_Nucleus_accumbens_basal_ganglia
GSE37533_PPARG2_FOXP3_VS_FOXP3_TRANSDUCED_CD4_TCELL_PIOGLITAZONE_TREATED_UP	0.815304	0.988395	0.0174163	-0.250612	-0.791998	37	1	Brain_Nucleus_accumbens_basal_ganglia
GSE37533_PPARG2_FOXP3_VS_FOXP3_TRANSDUCED_CD4_TCELL_UP	0.64984	0.988395	0.0208225	-0.28012	-0.88525	37	1	Brain_Nucleus_accumbens_basal_ganglia
GSE37533_UNTREATED_VS_PIOGLIZATONE_TREATED_CD4_TCELL_FOXP3_TRASDUCED_CD4_TCELL_DN	0.331245	0.988395	0.0325908	-0.335429	-1.07526	40	1	Brain_Nucleus_accumbens_basal_ganglia
GSE37533_UNTREATED_VS_PIOGLIZATONE_TREATED_CD4_TCELL_FOXP3_TRASDUCED_CD4_TCELL_UP	0.523031	0.988395	0.0241978	-0.306055	-0.955662	35	1	Brain_Nucleus_accumbens_basal_ganglia
GSE37533_UNTREATED_VS_PIOGLIZATONE_TREATED_CD4_TCELL_PPARG1_AND_FOXP3_TRASDUCED_DN	0.229393	0.981007	0.0402099	-0.345755	-1.15597	49	1	Brain_Nucleus_accumbens_basal_ganglia
GSE37533_UNTREATED_VS_PIOGLIZATONE_TREATED_CD4_TCELL_PPARG1_AND_FOXP3_TRASDUCED_UP	0.146635	0.964223	0.0513538	-0.396675	-1.2536	37	1	Brain_Nucleus_accumbens_basal_ganglia
GSE37533_UNTREATED_VS_PIOGLIZATONE_TREATED_CD4_TCELL_PPARG2_AND_FOXP3_TRASDUCED_DN	0.446185	0.988395	0.0269962	-0.301718	-1.00136	47	1	Brain_Nucleus_accumbens_basal_ganglia
GSE37533_UNTREATED_VS_PIOGLIZATONE_TREATED_CD4_TCELL_PPARG2_AND_FOXP3_TRASDUCED_UP	0.448338	0.988395	0.0268641	-0.329321	-0.998539	31	1	Brain_Nucleus_accumbens_basal_ganglia
GSE37534_GW1929_VS_PIOGLITAZONE_TREATED_CD4_TCELL_PPARG1_FOXP3_TRANSDUCED_DN	0.150898	0.964223	0.0507574	-0.391475	-1.24982	39	1	Brain_Nucleus_accumbens_basal_ganglia
GSE37534_GW1929_VS_PIOGLITAZONE_TREATED_CD4_TCELL_PPARG1_FOXP3_TRANSDUCED_UP	0.718474	0.988395	0.0193305	-0.257593	-0.854914	47	1	Brain_Nucleus_accumbens_basal_ganglia
GSE37534_GW1929_VS_ROSIGLITAZONE_TREATED_CD4_TCELL_PPARG1_FOXP3_TRANSDUCED_DN	0.15731	0.964223	0.0496532	-0.382032	-1.23095	41	1	Brain_Nucleus_accumbens_basal_ganglia
GSE37534_GW1929_VS_ROSIGLITAZONE_TREATED_CD4_TCELL_PPARG1_FOXP3_TRANSDUCED_UP	0.627471	0.988395	0.0214713	-0.296917	-0.892621	30	1	Brain_Nucleus_accumbens_basal_ganglia
GSE37534_PIOGLITAZONE_VS_ROSIGLITAZONE_TREATED_CD4_TCELL_PPARG1_FOXP3_TRANSDUCED_DN	0.287215	0.988395	0.0350541	0.343771	1.11226	39	1	Brain_Nucleus_accumbens_basal_ganglia
GSE37534_PIOGLITAZONE_VS_ROSIGLITAZONE_TREATED_CD4_TCELL_PPARG1_FOXP3_TRANSDUCED_UP	0.952791	0.998178	0.0151297	0.207245	0.687501	45	1	Brain_Nucleus_accumbens_basal_ganglia
GSE37534_UNTREATED_VS_GW1929_TREATED_CD4_TCELL_PPARG1_AND_FOXP3_TRASDUCED_DN	0.102764	0.963099	0.0620732	-0.38992	-1.29999	48	1	Brain_Nucleus_accumbens_basal_ganglia
GSE37534_UNTREATED_VS_GW1929_TREATED_CD4_TCELL_PPARG1_AND_FOXP3_TRASDUCED_UP	0.940319	0.997645	0.0152883	0.211563	0.709698	48	1	Brain_Nucleus_accumbens_basal_ganglia
GSE37534_UNTREATED_VS_PIOGLITAZONE_TREATED_CD4_TCELL_PPARG1_AND_FOXP3_TRASDUCED_DN	0.86507	0.991333	0.0164976	0.230487	0.773177	48	1	Brain_Nucleus_accumbens_basal_ganglia
GSE37534_UNTREATED_VS_PIOGLITAZONE_TREATED_CD4_TCELL_PPARG1_AND_FOXP3_TRASDUCED_UP	0.503978	0.988395	0.0247672	0.288316	0.971767	49	1	Brain_Nucleus_accumbens_basal_ganglia
GSE37534_UNTREATED_VS_ROSIGLITAZONE_TREATED_CD4_TCELL_PPARG1_AND_FOXP3_TRASDUCED_DN	0.464554	0.988395	0.0260626	0.303683	0.992694	41	1	Brain_Nucleus_accumbens_basal_ganglia
GSE37534_UNTREATED_VS_ROSIGLITAZONE_TREATED_CD4_TCELL_PPARG1_AND_FOXP3_TRASDUCED_UP	0.736122	0.988395	0.0189903	-0.25796	-0.839699	43	1	Brain_Nucleus_accumbens_basal_ganglia
GSE37563_WT_VS_CTLA4_KO_CD4_TCELL_D4_POST_IMMUNIZATION_DN	0.253651	0.988395	0.0378679	0.341458	1.13273	45	1	Brain_Nucleus_accumbens_basal_ganglia
GSE37563_WT_VS_CTLA4_KO_CD4_TCELL_D4_POST_IMMUNIZATION_UP	0.0500805	0.963099	0.0903747	0.458155	1.42997	33	1	Brain_Nucleus_accumbens_basal_ganglia
GSE37605_C57BL6_VS_NOD_FOXP3_FUSION_GFP_TCONV_DN	0.10813	0.963099	0.0606519	-0.409044	-1.3059	39	1	Brain_Nucleus_accumbens_basal_ganglia
GSE37605_C57BL6_VS_NOD_FOXP3_FUSION_GFP_TCONV_UP	0.946339	0.99776	0.0153498	-0.213071	-0.680247	39	1	Brain_Nucleus_accumbens_basal_ganglia
GSE37605_C57BL6_VS_NOD_FOXP3_FUSION_GFP_TREG_DN	0.371492	0.988395	0.0303868	0.358913	1.06071	26	1	Brain_Nucleus_accumbens_basal_ganglia
GSE37605_C57BL6_VS_NOD_FOXP3_FUSION_GFP_TREG_UP	0.799839	0.988395	0.0177601	-0.275696	-0.7707	22	1	Brain_Nucleus_accumbens_basal_ganglia
GSE37605_C57BL6_VS_NOD_FOXP3_IRES_GFP_TCONV_DN	0.716966	0.988395	0.0194319	-0.266754	-0.851634	39	1	Brain_Nucleus_accumbens_basal_ganglia
GSE37605_C57BL6_VS_NOD_FOXP3_IRES_GFP_TCONV_UP	0.351159	0.988395	0.0310826	-0.369041	-1.07676	26	1	Brain_Nucleus_accumbens_basal_ganglia
GSE37605_C57BL6_VS_NOD_FOXP3_IRES_GFP_TREG_DN	0.554195	0.988395	0.0233636	-0.314046	-0.938225	29	1	Brain_Nucleus_accumbens_basal_ganglia
GSE37605_C57BL6_VS_NOD_FOXP3_IRES_GFP_TREG_UP	0.188972	0.973509	0.0448289	0.417303	1.2203	25	1	Brain_Nucleus_accumbens_basal_ganglia
GSE37605_FOXP3_FUSION_GFP_VS_IRES_GFP_TREG_C57BL6_DN	0.718669	0.988395	0.0193053	0.268663	0.849343	35	1	Brain_Nucleus_accumbens_basal_ganglia
GSE37605_FOXP3_FUSION_GFP_VS_IRES_GFP_TREG_C57BL6_UP	0.0629637	0.963099	0.0801935	0.499374	1.43181	23	1	Brain_Nucleus_accumbens_basal_ganglia
GSE37605_FOXP3_FUSION_GFP_VS_IRES_GFP_TREG_NOD_DN	0.802288	0.988395	0.0176825	-0.262053	-0.782893	29	1	Brain_Nucleus_accumbens_basal_ganglia
GSE37605_FOXP3_FUSION_GFP_VS_IRES_GFP_TREG_NOD_UP	0.631881	0.988395	0.021077	0.274635	0.897739	41	1	Brain_Nucleus_accumbens_basal_ganglia
GSE37605_NOD_VS_C57BL6_IRES_GFP_TREG_DN	0.181637	0.969936	0.0456108	0.379899	1.21488	37	1	Brain_Nucleus_accumbens_basal_ganglia
GSE37605_NOD_VS_C57BL6_IRES_GFP_TREG_UP	0.442731	0.988395	0.0270824	-0.33065	-1.00257	31	1	Brain_Nucleus_accumbens_basal_ganglia
GSE37605_TREG_VS_TCONV_C57BL6_FOXP3_FUSION_GFP_DN	0.146906	0.964223	0.051203	0.389602	1.24591	37	1	Brain_Nucleus_accumbens_basal_ganglia
GSE37605_TREG_VS_TCONV_C57BL6_FOXP3_FUSION_GFP_UP	0.506781	0.988395	0.0247214	-0.325457	-0.965843	28	1	Brain_Nucleus_accumbens_basal_ganglia
GSE37605_TREG_VS_TCONV_C57BL6_FOXP3_IRES_GFP_DN	0.654783	0.988395	0.0205315	0.270146	0.886852	42	1	Brain_Nucleus_accumbens_basal_ganglia
GSE37605_TREG_VS_TCONV_C57BL6_FOXP3_IRES_GFP_UP	0.69473	0.988395	0.0199207	0.28898	0.854033	26	1	Brain_Nucleus_accumbens_basal_ganglia
GSE37605_TREG_VS_TCONV_NOD_FOXP3_FUSION_GFP_DN	0.9585	0.998178	0.0150752	0.210164	0.632998	28	1	Brain_Nucleus_accumbens_basal_ganglia
GSE37605_TREG_VS_TCONV_NOD_FOXP3_FUSION_GFP_UP	0.942319	0.99776	0.015157	0.230205	0.645767	21	1	Brain_Nucleus_accumbens_basal_ganglia
GSE38304_MYC_NEG_VS_POS_GC_BCELL_DN	0.575586	0.988395	0.0228652	-0.290278	-0.930525	40	1	Brain_Nucleus_accumbens_basal_ganglia
GSE38304_MYC_NEG_VS_POS_GC_BCELL_UP	0.922493	0.996412	0.0155766	-0.22725	-0.695741	32	1	Brain_Nucleus_accumbens_basal_ganglia
GSE38681_WT_VS_LYL1_KO_LYMPHOID_PRIMED_MULTIPOTENT_PROGENITOR_DN	0.932679	0.997168	0.0154611	0.220976	0.694274	34	1	Brain_Nucleus_accumbens_basal_ganglia
GSE38681_WT_VS_LYL1_KO_LYMPHOID_PRIMED_MULTIPOTENT_PROGENITOR_UP	0.476439	0.988395	0.0258468	-0.29188	-0.980308	50	1	Brain_Nucleus_accumbens_basal_ganglia
GSE38696_LIGHT_ZONE_VS_DARK_ZONE_BCELL_DN	0.605982	0.988395	0.0219411	-0.302172	-0.902749	29	1	Brain_Nucleus_accumbens_basal_ganglia
GSE38696_LIGHT_ZONE_VS_DARK_ZONE_BCELL_UP	0.814009	0.988395	0.0173839	-0.253025	-0.786029	34	1	Brain_Nucleus_accumbens_basal_ganglia
GSE38697_LIGHT_ZONE_VS_DARK_ZONE_BCELL_DN	0.587859	0.988395	0.0223379	0.298445	0.919604	31	1	Brain_Nucleus_accumbens_basal_ganglia
GSE38697_LIGHT_ZONE_VS_DARK_ZONE_BCELL_UP	0.35218	0.988395	0.0311253	0.330545	1.06304	38	1	Brain_Nucleus_accumbens_basal_ganglia
GSE39022_LN_VS_SPLEEN_DC_DN	0.744848	0.988395	0.0188803	-0.251045	-0.845588	51	1	Brain_Nucleus_accumbens_basal_ganglia
GSE39022_LN_VS_SPLEEN_DC_UP	0.713972	0.988395	0.0193347	0.256931	0.861885	48	1	Brain_Nucleus_accumbens_basal_ganglia
GSE39110_DAY3_VS_DAY6_POST_IMMUNIZATION_CD8_TCELL_DN	0.745692	0.988395	0.0185679	0.255459	0.838638	42	1	Brain_Nucleus_accumbens_basal_ganglia
GSE39110_DAY3_VS_DAY6_POST_IMMUNIZATION_CD8_TCELL_UP	0.167065	0.964223	0.0476878	0.362604	1.21195	47	1	Brain_Nucleus_accumbens_basal_ganglia
GSE39110_DAY3_VS_DAY6_POST_IMMUNIZATION_CD8_TCELL_WITH_IL2_TREATMENT_DN	0.13141	0.964223	0.0544712	-0.404482	-1.27827	37	1	Brain_Nucleus_accumbens_basal_ganglia
GSE39110_DAY3_VS_DAY6_POST_IMMUNIZATION_CD8_TCELL_WITH_IL2_TREATMENT_UP	0.672579	0.988395	0.0202155	0.265651	0.884694	46	1	Brain_Nucleus_accumbens_basal_ganglia
GSE39110_UNTREATED_VS_IL2_TREATED_CD8_TCELL_DAY3_POST_IMMUNIZATION_DN	0.180351	0.969038	0.0457493	0.358823	1.19499	46	1	Brain_Nucleus_accumbens_basal_ganglia
GSE39110_UNTREATED_VS_IL2_TREATED_CD8_TCELL_DAY3_POST_IMMUNIZATION_UP	0.469791	0.988395	0.0259903	-0.316751	-0.989061	35	1	Brain_Nucleus_accumbens_basal_ganglia
GSE39110_UNTREATED_VS_IL2_TREATED_CD8_TCELL_DAY6_POST_IMMUNIZATION_DN	0.693808	0.988395	0.019728	0.26895	0.864949	38	1	Brain_Nucleus_accumbens_basal_ganglia
GSE39110_UNTREATED_VS_IL2_TREATED_CD8_TCELL_DAY6_POST_IMMUNIZATION_UP	0.862571	0.991333	0.0167212	-0.237975	-0.762859	40	1	Brain_Nucleus_accumbens_basal_ganglia
GSE39152_BRAIN_VS_SPLEEN_CD103_NEG_MEMORY_CD8_TCELL_DN	0.104391	0.963099	0.0614439	0.407823	1.30418	37	1	Brain_Nucleus_accumbens_basal_ganglia
GSE39152_BRAIN_VS_SPLEEN_CD103_NEG_MEMORY_CD8_TCELL_UP	0.625125	0.988395	0.0214263	0.286101	0.898887	34	1	Brain_Nucleus_accumbens_basal_ganglia
GSE39152_CD103_NEG_VS_POS_MEMORY_CD8_TCELL_DN	0.261062	0.988395	0.0373632	-0.347154	-1.13004	43	1	Brain_Nucleus_accumbens_basal_ganglia
GSE39152_CD103_NEG_VS_POS_MEMORY_CD8_TCELL_UP	0.372364	0.988395	0.0302459	-0.329028	-1.04551	38	1	Brain_Nucleus_accumbens_basal_ganglia
GSE39152_SPLEEN_CD103_NEG_VS_BRAIN_CD103_POS_MEMORY_CD8_TCELL_DN	0.578103	0.988395	0.0226703	0.321003	0.920379	23	1	Brain_Nucleus_accumbens_basal_ganglia
GSE39152_SPLEEN_CD103_NEG_VS_BRAIN_CD103_POS_MEMORY_CD8_TCELL_UP	0.564916	0.988395	0.022854	0.288614	0.933804	39	1	Brain_Nucleus_accumbens_basal_ganglia
GSE3920_IFNA_VS_IFNB_TREATED_ENDOTHELIAL_CELL_DN	0.712842	0.988395	0.0192508	-0.283362	-0.83488	27	1	Brain_Nucleus_accumbens_basal_ganglia
GSE3920_IFNA_VS_IFNB_TREATED_ENDOTHELIAL_CELL_UP	0.602982	0.988395	0.0218684	-0.293746	-0.907143	33	1	Brain_Nucleus_accumbens_basal_ganglia
GSE3920_IFNA_VS_IFNG_TREATED_ENDOTHELIAL_CELL_DN	0.801938	0.988395	0.017775	-0.248937	-0.805253	42	1	Brain_Nucleus_accumbens_basal_ganglia
GSE3920_IFNA_VS_IFNG_TREATED_ENDOTHELIAL_CELL_UP	0.993816	0.999661	0.0144808	0.179976	0.491321	19	1	Brain_Nucleus_accumbens_basal_ganglia
GSE3920_IFNA_VS_IFNG_TREATED_FIBROBLAST_DN	0.654024	0.988395	0.0207515	0.279504	0.88799	36	1	Brain_Nucleus_accumbens_basal_ganglia
GSE3920_IFNA_VS_IFNG_TREATED_FIBROBLAST_UP	0.838241	0.988826	0.0171098	-0.253125	-0.760969	30	1	Brain_Nucleus_accumbens_basal_ganglia
GSE3920_IFNB_VS_IFNG_TREATED_ENDOTHELIAL_CELL_DN	0.963246	0.998178	0.0150299	-0.205044	-0.651545	38	1	Brain_Nucleus_accumbens_basal_ganglia
GSE3920_IFNB_VS_IFNG_TREATED_ENDOTHELIAL_CELL_UP	0.398804	0.988395	0.0288586	-0.330733	-1.03272	35	1	Brain_Nucleus_accumbens_basal_ganglia
GSE3920_UNTREATED_VS_IFNA_TREATED_ENDOTHELIAL_CELL_DN	0.593224	0.988395	0.0222575	0.30263	0.911498	28	1	Brain_Nucleus_accumbens_basal_ganglia
GSE3920_UNTREATED_VS_IFNA_TREATED_ENDOTHELIAL_CELL_UP	0.125248	0.963099	0.0555678	-0.443846	-1.30772	27	1	Brain_Nucleus_accumbens_basal_ganglia
GSE3920_UNTREATED_VS_IFNA_TREATED_FIBROBLAST_DN	0.902159	0.99486	0.0157755	0.21852	0.760102	58	1	Brain_Nucleus_accumbens_basal_ganglia
GSE3920_UNTREATED_VS_IFNA_TREATED_FIBROBLAST_UP	0.273986	0.988395	0.0362939	-0.381966	-1.14114	29	1	Brain_Nucleus_accumbens_basal_ganglia
GSE3920_UNTREATED_VS_IFNB_TREATED_ENDOTHELIAL_CELL_DN	0.448566	0.988395	0.0268795	-0.295737	-0.993262	50	1	Brain_Nucleus_accumbens_basal_ganglia
GSE3920_UNTREATED_VS_IFNB_TREATED_ENDOTHELIAL_CELL_UP	0.162744	0.964223	0.0484163	0.348543	1.1988	55	1	Brain_Nucleus_accumbens_basal_ganglia
GSE3920_UNTREATED_VS_IFNG_TREATED_ENDOTHELIAL_CELL_DN	0.413535	0.988395	0.0284414	-0.302042	-1.01736	51	1	Brain_Nucleus_accumbens_basal_ganglia
GSE3920_UNTREATED_VS_IFNG_TREATED_ENDOTHELIAL_CELL_UP	0.140766	0.964223	0.0525252	0.448048	1.28464	23	1	Brain_Nucleus_accumbens_basal_ganglia
GSE3920_UNTREATED_VS_IFNG_TREATED_FIBROBLAST_DN	0.799841	0.988395	0.0175396	-0.264003	-0.777841	27	1	Brain_Nucleus_accumbens_basal_ganglia
GSE3920_UNTREATED_VS_IFNG_TREATED_FIBROBLAST_UP	0.158466	0.964223	0.0493105	-0.38951	-1.2377	38	1	Brain_Nucleus_accumbens_basal_ganglia
GSE39382_IL3_VS_IL3_IL33_TREATED_MAST_CELL_DN	0.128739	0.963974	0.0553344	-0.395778	-1.26872	40	1	Brain_Nucleus_accumbens_basal_ganglia
GSE39382_IL3_VS_IL3_IL33_TREATED_MAST_CELL_UP	0.426197	0.988395	0.0275387	0.312306	1.01663	40	1	Brain_Nucleus_accumbens_basal_ganglia
GSE39556_CD8A_DC_VS_NK_CELL_DN	0.467398	0.988395	0.0260772	-0.31742	-0.991147	35	1	Brain_Nucleus_accumbens_basal_ganglia
GSE39556_CD8A_DC_VS_NK_CELL_MOUSE_3H_POST_POLYIC_INJ_DN	0.941575	0.99776	0.0152546	-0.216926	-0.677355	35	1	Brain_Nucleus_accumbens_basal_ganglia
GSE39556_CD8A_DC_VS_NK_CELL_MOUSE_3H_POST_POLYIC_INJ_UP	0.0744702	0.963099	0.0730397	0.411547	1.35105	42	1	Brain_Nucleus_accumbens_basal_ganglia
GSE39556_CD8A_DC_VS_NK_CELL_UP	0.284883	0.988395	0.0354849	-0.340244	-1.11369	44	1	Brain_Nucleus_accumbens_basal_ganglia
GSE39556_UNTREATED_VS_3H_POLYIC_INJ_MOUSE_CD8A_DC_DN	0.974985	0.998178	0.014919	-0.198062	-0.632327	39	1	Brain_Nucleus_accumbens_basal_ganglia
GSE39556_UNTREATED_VS_3H_POLYIC_INJ_MOUSE_CD8A_DC_UP	0.248383	0.988395	0.0385501	-0.355959	-1.14107	40	1	Brain_Nucleus_accumbens_basal_ganglia
GSE39556_UNTREATED_VS_3H_POLYIC_INJ_MOUSE_NK_CELL_DN	0.952762	0.998178	0.0151388	0.21272	0.659649	32	1	Brain_Nucleus_accumbens_basal_ganglia
GSE39556_UNTREATED_VS_3H_POLYIC_INJ_MOUSE_NK_CELL_UP	0.127016	0.963974	0.055288	0.395848	1.27306	38	1	Brain_Nucleus_accumbens_basal_ganglia
GSE39820_CTRL_VS_IL1B_IL6_CD4_TCELL_DN	0.580922	0.988395	0.0225166	-0.296584	-0.921348	34	1	Brain_Nucleus_accumbens_basal_ganglia
GSE39820_CTRL_VS_IL1B_IL6_CD4_TCELL_UP	0.151777	0.964223	0.0504661	-0.37903	-1.24064	44	1	Brain_Nucleus_accumbens_basal_ganglia
GSE39820_CTRL_VS_IL1B_IL6_IL23A_CD4_TCELL_DN	0.21381	0.976374	0.041931	-0.362757	-1.17343	42	1	Brain_Nucleus_accumbens_basal_ganglia
GSE39820_CTRL_VS_IL1B_IL6_IL23A_CD4_TCELL_UP	0.377075	0.988395	0.029939	0.315674	1.0472	45	1	Brain_Nucleus_accumbens_basal_ganglia
GSE39820_CTRL_VS_TGFBETA1_IL6_CD4_TCELL_DN	0.697632	0.988395	0.0197628	-0.262532	-0.866737	46	1	Brain_Nucleus_accumbens_basal_ganglia
GSE39820_CTRL_VS_TGFBETA1_IL6_CD4_TCELL_UP	0.101939	0.963099	0.0622655	-0.396274	-1.30266	45	1	Brain_Nucleus_accumbens_basal_ganglia
GSE39820_CTRL_VS_TGFBETA1_IL6_IL23A_CD4_TCELL_DN	0.974737	0.998178	0.0149489	-0.199297	-0.638873	40	1	Brain_Nucleus_accumbens_basal_ganglia
GSE39820_CTRL_VS_TGFBETA1_IL6_IL23A_CD4_TCELL_UP	0.850069	0.990461	0.0166395	0.236933	0.777819	42	1	Brain_Nucleus_accumbens_basal_ganglia
GSE39820_CTRL_VS_TGFBETA3_IL6_CD4_TCELL_DN	0.192401	0.975806	0.0444897	-0.373026	-1.19578	40	1	Brain_Nucleus_accumbens_basal_ganglia
GSE39820_CTRL_VS_TGFBETA3_IL6_CD4_TCELL_UP	0.653491	0.988395	0.0207609	-0.26903	-0.888189	46	1	Brain_Nucleus_accumbens_basal_ganglia
GSE39820_CTRL_VS_TGFBETA3_IL6_IL23A_CD4_TCELL_DN	0.828085	0.988826	0.017022	0.240826	0.7906	42	1	Brain_Nucleus_accumbens_basal_ganglia
GSE39820_CTRL_VS_TGFBETA3_IL6_IL23A_CD4_TCELL_UP	0.485429	0.988395	0.0254534	0.307184	0.982341	37	1	Brain_Nucleus_accumbens_basal_ganglia
GSE39820_IL1B_IL6_VS_IL1B_IL6_IL23A_TREATED_CD4_TCELL_DN	0.968112	0.998178	0.0147556	0.200616	0.658597	42	1	Brain_Nucleus_accumbens_basal_ganglia
GSE39820_IL1B_IL6_VS_IL1B_IL6_IL23A_TREATED_CD4_TCELL_UP	0.0760257	0.963099	0.0728384	-0.415528	-1.35261	43	1	Brain_Nucleus_accumbens_basal_ganglia
GSE39820_TGFBETA1_IL6_VS_TGFBETA1_IL6_IL23A_TREATED_CD4_TCELL_DN	0.716974	0.988395	0.0191551	0.250244	0.870454	58	1	Brain_Nucleus_accumbens_basal_ganglia
GSE39820_TGFBETA1_IL6_VS_TGFBETA1_IL6_IL23A_TREATED_CD4_TCELL_UP	0.0886228	0.963099	0.0669696	0.391963	1.31486	48	1	Brain_Nucleus_accumbens_basal_ganglia
GSE39820_TGFBETA1_VS_TGFBETA3_IN_IL6_IL23A_TREATED_CD4_TCELL_DN	0.59358	0.988395	0.0223594	-0.284122	-0.919067	42	1	Brain_Nucleus_accumbens_basal_ganglia
GSE39820_TGFBETA1_VS_TGFBETA3_IN_IL6_IL23A_TREATED_CD4_TCELL_UP	0.95241	0.998178	0.0151904	-0.206607	-0.685698	47	1	Brain_Nucleus_accumbens_basal_ganglia
GSE39820_TGFBETA1_VS_TGFBETA3_IN_IL6_TREATED_CD4_TCELL_DN	0.184535	0.971478	0.0455009	-0.344541	-1.19335	59	1	Brain_Nucleus_accumbens_basal_ganglia
GSE39820_TGFBETA1_VS_TGFBETA3_IN_IL6_TREATED_CD4_TCELL_UP	0.0379269	0.963099	0.103526	0.410157	1.41753	56	1	Brain_Nucleus_accumbens_basal_ganglia
GSE39820_TGFBETA3_IL6_VS_TGFBETA3_IL6_IL23A_TREATED_CD4_TCELL_DN	0.123397	0.963099	0.0563335	-0.380665	-1.26914	48	1	Brain_Nucleus_accumbens_basal_ganglia
GSE39820_TGFBETA3_IL6_VS_TGFBETA3_IL6_IL23A_TREATED_CD4_TCELL_UP	0.799002	0.988395	0.0176604	0.2508	0.802032	37	1	Brain_Nucleus_accumbens_basal_ganglia
GSE3982_BASOPHIL_VS_CENT_MEMORY_CD4_TCELL_DN	0.809116	0.988395	0.0174344	0.239843	0.821561	54	1	Brain_Nucleus_accumbens_basal_ganglia
GSE3982_BASOPHIL_VS_CENT_MEMORY_CD4_TCELL_UP	0.0460737	0.963099	0.0941329	-0.425335	-1.41807	48	1	Brain_Nucleus_accumbens_basal_ganglia
GSE3982_BASOPHIL_VS_EFF_MEMORY_CD4_TCELL_DN	0.202744	0.976374	0.0431731	-0.371859	-1.18719	39	1	Brain_Nucleus_accumbens_basal_ganglia
GSE3982_BASOPHIL_VS_EFF_MEMORY_CD4_TCELL_UP	0.494212	0.988395	0.0251527	0.305136	0.975793	37	1	Brain_Nucleus_accumbens_basal_ganglia
GSE3982_BASOPHIL_VS_NKCELL_DN	0.457532	0.988395	0.0265208	-0.297651	-0.992369	48	1	Brain_Nucleus_accumbens_basal_ganglia
GSE3982_BASOPHIL_VS_NKCELL_UP	0.789918	0.988395	0.0179206	-0.254625	-0.809091	38	1	Brain_Nucleus_accumbens_basal_ganglia
GSE3982_BASOPHIL_VS_TH1_DN	0.351513	0.988395	0.0311574	0.308265	1.05593	54	1	Brain_Nucleus_accumbens_basal_ganglia
GSE3982_BASOPHIL_VS_TH1_UP	0.936225	0.997168	0.0152393	0.214343	0.703659	42	1	Brain_Nucleus_accumbens_basal_ganglia
GSE3982_BASOPHIL_VS_TH2_DN	0.78941	0.988395	0.0179657	-0.236994	-0.831095	63	1	Brain_Nucleus_accumbens_basal_ganglia
GSE3982_BASOPHIL_VS_TH2_UP	0.613519	0.988395	0.0215972	0.277137	0.911948	43	1	Brain_Nucleus_accumbens_basal_ganglia
GSE3982_BCELL_VS_BASOPHIL_DN	0.724646	0.988395	0.0190848	-0.268233	-0.843727	36	1	Brain_Nucleus_accumbens_basal_ganglia
GSE3982_BCELL_VS_BASOPHIL_UP	0.149779	0.964223	0.0508678	-0.368711	-1.23271	49	1	Brain_Nucleus_accumbens_basal_ganglia
GSE3982_BCELL_VS_CENT_MEMORY_CD4_TCELL_DN	0.257718	0.988395	0.0374296	0.342476	1.13224	44	1	Brain_Nucleus_accumbens_basal_ganglia
GSE3982_BCELL_VS_CENT_MEMORY_CD4_TCELL_UP	0.544578	0.988395	0.0236534	-0.285451	-0.947372	47	1	Brain_Nucleus_accumbens_basal_ganglia
GSE3982_BCELL_VS_EFF_MEMORY_CD4_TCELL_DN	0.779065	0.988395	0.0180451	-0.262201	-0.802745	32	1	Brain_Nucleus_accumbens_basal_ganglia
GSE3982_BCELL_VS_EFF_MEMORY_CD4_TCELL_UP	0.508437	0.988395	0.0247868	-0.283131	-0.964598	54	1	Brain_Nucleus_accumbens_basal_ganglia
GSE3982_BCELL_VS_NKCELL_DN	0.852617	0.991161	0.016776	0.242943	0.768031	35	1	Brain_Nucleus_accumbens_basal_ganglia
GSE3982_BCELL_VS_NKCELL_UP	0.0900596	0.963099	0.066269	0.402115	1.3232	43	1	Brain_Nucleus_accumbens_basal_ganglia
GSE3982_BCELL_VS_TH1_DN	0.246665	0.988395	0.0383723	0.356352	1.14604	38	1	Brain_Nucleus_accumbens_basal_ganglia
GSE3982_BCELL_VS_TH1_UP	0.296754	0.988395	0.0344853	0.333165	1.10145	44	1	Brain_Nucleus_accumbens_basal_ganglia
GSE3982_BCELL_VS_TH2_DN	0.711317	0.988395	0.0195512	-0.267837	-0.855091	39	1	Brain_Nucleus_accumbens_basal_ganglia
GSE3982_BCELL_VS_TH2_UP	0.45731	0.988395	0.0266191	-0.290066	-0.995515	56	1	Brain_Nucleus_accumbens_basal_ganglia
GSE3982_CENT_MEMORY_CD4_TCELL_VS_NKCELL_DN	0.304357	0.988395	0.0341359	-0.335509	-1.09819	44	1	Brain_Nucleus_accumbens_basal_ganglia
GSE3982_CENT_MEMORY_CD4_TCELL_VS_NKCELL_UP	0.127453	0.963974	0.0550578	0.392907	1.27124	39	1	Brain_Nucleus_accumbens_basal_ganglia
GSE3982_CENT_MEMORY_CD4_TCELL_VS_TH1_DN	0.392367	0.988395	0.029383	-0.320834	-1.03376	41	1	Brain_Nucleus_accumbens_basal_ganglia
GSE3982_CENT_MEMORY_CD4_TCELL_VS_TH1_UP	0.248608	0.988395	0.038179	0.336376	1.13375	49	1	Brain_Nucleus_accumbens_basal_ganglia
GSE3982_CENT_MEMORY_CD4_TCELL_VS_TH2_DN	0.850937	0.990557	0.0167144	0.233571	0.777858	46	1	Brain_Nucleus_accumbens_basal_ganglia
GSE3982_CENT_MEMORY_CD4_TCELL_VS_TH2_UP	0.831997	0.988826	0.0171309	-0.233935	-0.801013	55	1	Brain_Nucleus_accumbens_basal_ganglia
GSE3982_CTRL_VS_IGE_STIM_MAST_CELL_DN	0.236117	0.986442	0.0394145	-0.380947	-1.16629	32	1	Brain_Nucleus_accumbens_basal_ganglia
GSE3982_CTRL_VS_IGE_STIM_MAST_CELL_UP	0.39596	0.988395	0.0292244	-0.305215	-1.02805	51	1	Brain_Nucleus_accumbens_basal_ganglia
GSE3982_CTRL_VS_LPS_1H_NEUTROPHIL_DN	0.399006	0.988395	0.0287956	0.312873	1.02954	43	1	Brain_Nucleus_accumbens_basal_ganglia
GSE3982_CTRL_VS_LPS_1H_NEUTROPHIL_UP	0.718423	0.988395	0.0193558	0.271294	0.846747	33	1	Brain_Nucleus_accumbens_basal_ganglia
GSE3982_CTRL_VS_LPS_48H_DC_DN	0.229931	0.981007	0.0398363	0.358252	1.15912	39	1	Brain_Nucleus_accumbens_basal_ganglia
GSE3982_CTRL_VS_LPS_48H_DC_UP	0.101406	0.963099	0.0621371	0.397949	1.30641	42	1	Brain_Nucleus_accumbens_basal_ganglia
GSE3982_CTRL_VS_LPS_4H_MAC_DN	0.964508	0.998178	0.0149878	0.205161	0.648587	35	1	Brain_Nucleus_accumbens_basal_ganglia
GSE3982_CTRL_VS_LPS_4H_MAC_UP	0.155431	0.964223	0.0497225	0.369426	1.22551	45	1	Brain_Nucleus_accumbens_basal_ganglia
GSE3982_CTRL_VS_PMA_STIM_EOSINOPHIL_DN	0.800558	0.988395	0.0176054	-0.2535	-0.797385	36	1	Brain_Nucleus_accumbens_basal_ganglia
GSE3982_CTRL_VS_PMA_STIM_EOSINOPHIL_UP	0.676634	0.988395	0.0200271	0.267479	0.874348	41	1	Brain_Nucleus_accumbens_basal_ganglia
GSE3982_DC_VS_BASOPHIL_DN	0.618051	0.988395	0.0215165	-0.286877	-0.902373	36	1	Brain_Nucleus_accumbens_basal_ganglia
GSE3982_DC_VS_BASOPHIL_UP	0.786131	0.988395	0.0180035	-0.242789	-0.82177	52	1	Brain_Nucleus_accumbens_basal_ganglia
GSE3982_DC_VS_BCELL_DN	0.767083	0.988395	0.0181479	0.251783	0.826572	42	1	Brain_Nucleus_accumbens_basal_ganglia
GSE3982_DC_VS_BCELL_UP	0.322665	0.988395	0.0329036	0.326354	1.08263	45	1	Brain_Nucleus_accumbens_basal_ganglia
GSE3982_DC_VS_CENT_MEMORY_CD4_TCELL_DN	0.655068	0.988395	0.0207609	0.282877	0.8829	33	1	Brain_Nucleus_accumbens_basal_ganglia
GSE3982_DC_VS_CENT_MEMORY_CD4_TCELL_UP	0.0377207	0.963099	0.104367	-0.437617	-1.44477	46	1	Brain_Nucleus_accumbens_basal_ganglia
GSE3982_DC_VS_EFF_MEMORY_CD4_TCELL_DN	0.0983771	0.963099	0.0635235	0.420425	1.32092	34	1	Brain_Nucleus_accumbens_basal_ganglia
GSE3982_DC_VS_EFF_MEMORY_CD4_TCELL_UP	0.530961	0.988395	0.0240857	-0.28559	-0.954814	49	1	Brain_Nucleus_accumbens_basal_ganglia
GSE3982_DC_VS_MAC_DN	0.326441	0.988395	0.0325552	0.328163	1.07985	43	1	Brain_Nucleus_accumbens_basal_ganglia
GSE3982_DC_VS_MAC_LPS_STIM_DN	0.236302	0.986442	0.0393391	-0.365677	-1.15024	36	1	Brain_Nucleus_accumbens_basal_ganglia
GSE3982_DC_VS_MAC_LPS_STIM_UP	0.977612	0.998178	0.0148772	-0.196571	-0.590951	30	1	Brain_Nucleus_accumbens_basal_ganglia
GSE3982_DC_VS_MAC_UP	0.521783	0.988395	0.0243488	-0.291606	-0.954484	44	1	Brain_Nucleus_accumbens_basal_ganglia
GSE3982_DC_VS_NEUTROPHIL_DN	0.685748	0.988395	0.0198811	0.300103	0.853472	22	1	Brain_Nucleus_accumbens_basal_ganglia
GSE3982_DC_VS_NEUTROPHIL_LPS_STIM_DN	0.521158	0.988395	0.024273	0.300031	0.959468	37	1	Brain_Nucleus_accumbens_basal_ganglia
GSE3982_DC_VS_NEUTROPHIL_LPS_STIM_UP	0.9038	0.994934	0.0157405	0.220749	0.749757	51	1	Brain_Nucleus_accumbens_basal_ganglia
GSE3982_DC_VS_NEUTROPHIL_UP	0.571572	0.988395	0.0228933	-0.279159	-0.933315	49	1	Brain_Nucleus_accumbens_basal_ganglia
GSE3982_DC_VS_NKCELL_DN	0.492673	0.988395	0.025072	0.299219	0.9781	41	1	Brain_Nucleus_accumbens_basal_ganglia
GSE3982_DC_VS_NKCELL_UP	0.491016	0.988395	0.0254534	-0.301452	-0.975128	42	1	Brain_Nucleus_accumbens_basal_ganglia
GSE3982_DC_VS_TH1_DN	0.971058	0.998178	0.0148237	0.200846	0.642285	37	1	Brain_Nucleus_accumbens_basal_ganglia
GSE3982_DC_VS_TH1_UP	0.498911	0.988395	0.0248657	0.279331	0.974606	59	1	Brain_Nucleus_accumbens_basal_ganglia
GSE3982_DC_VS_TH2_DN	0.355956	0.988395	0.0308083	0.32635	1.06234	40	1	Brain_Nucleus_accumbens_basal_ganglia
GSE3982_DC_VS_TH2_UP	0.439267	0.988395	0.0271218	0.301208	1.00674	47	1	Brain_Nucleus_accumbens_basal_ganglia
GSE3982_EFF_MEMORY_CD4_TCELL_VS_NKCELL_DN	0.175676	0.967138	0.0467213	-0.410318	-1.23354	30	1	Brain_Nucleus_accumbens_basal_ganglia
GSE3982_EFF_MEMORY_CD4_TCELL_VS_NKCELL_UP	0.152797	0.964223	0.0502506	0.393414	1.24373	35	1	Brain_Nucleus_accumbens_basal_ganglia
GSE3982_EFF_MEMORY_CD4_TCELL_VS_TH1_DN	0.98483	0.998178	0.0146205	0.18654	0.625756	48	1	Brain_Nucleus_accumbens_basal_ganglia
GSE3982_EFF_MEMORY_CD4_TCELL_VS_TH1_UP	0.437475	0.988395	0.0273606	-0.299164	-1.00019	49	1	Brain_Nucleus_accumbens_basal_ganglia
GSE3982_EFF_MEMORY_CD4_TCELL_VS_TH2_DN	0.498713	0.988395	0.0248723	0.29668	0.973962	42	1	Brain_Nucleus_accumbens_basal_ganglia
GSE3982_EFF_MEMORY_CD4_TCELL_VS_TH2_UP	0.634901	0.988395	0.0212381	-0.269687	-0.901645	49	1	Brain_Nucleus_accumbens_basal_ganglia
GSE3982_EFF_MEMORY_VS_CENT_MEMORY_CD4_TCELL_DN	0.894265	0.992917	0.0159806	0.224347	0.749845	47	1	Brain_Nucleus_accumbens_basal_ganglia
GSE3982_EFF_MEMORY_VS_CENT_MEMORY_CD4_TCELL_UP	0.564817	0.988395	0.0230291	0.297396	0.934375	34	1	Brain_Nucleus_accumbens_basal_ganglia
GSE3982_EOSINOPHIL_VS_BASOPHIL_DN	0.409326	0.988395	0.0283804	0.307495	1.02405	46	1	Brain_Nucleus_accumbens_basal_ganglia
GSE3982_EOSINOPHIL_VS_BASOPHIL_UP	0.954078	0.998178	0.0149579	0.204307	0.693912	51	1	Brain_Nucleus_accumbens_basal_ganglia
GSE3982_EOSINOPHIL_VS_BCELL_DN	0.807809	0.988395	0.0176973	-0.234887	-0.820671	62	1	Brain_Nucleus_accumbens_basal_ganglia
GSE3982_EOSINOPHIL_VS_BCELL_UP	0.539534	0.988395	0.0236713	0.287704	0.951158	44	1	Brain_Nucleus_accumbens_basal_ganglia
GSE3982_EOSINOPHIL_VS_CENT_MEMORY_CD4_TCELL_DN	0.21104	0.976374	0.041931	0.351077	1.16919	46	1	Brain_Nucleus_accumbens_basal_ganglia
GSE3982_EOSINOPHIL_VS_CENT_MEMORY_CD4_TCELL_UP	0.328352	0.988395	0.0327463	-0.336084	-1.0829	41	1	Brain_Nucleus_accumbens_basal_ganglia
GSE3982_EOSINOPHIL_VS_DC_DN	0.428942	0.988395	0.0275795	0.302482	1.01469	48	1	Brain_Nucleus_accumbens_basal_ganglia
GSE3982_EOSINOPHIL_VS_DC_UP	0.524344	0.988395	0.0242353	0.305716	0.960515	34	1	Brain_Nucleus_accumbens_basal_ganglia
GSE3982_EOSINOPHIL_VS_EFF_MEMORY_CD4_TCELL_DN	0.350947	0.988395	0.0312219	0.312904	1.05815	50	1	Brain_Nucleus_accumbens_basal_ganglia
GSE3982_EOSINOPHIL_VS_EFF_MEMORY_CD4_TCELL_UP	0.722764	0.988395	0.0191178	0.258354	0.854126	44	1	Brain_Nucleus_accumbens_basal_ganglia
GSE3982_EOSINOPHIL_VS_MAC_DN	0.548394	0.988395	0.0235402	-0.285053	-0.946048	47	1	Brain_Nucleus_accumbens_basal_ganglia
GSE3982_EOSINOPHIL_VS_MAC_UP	0.768317	0.988395	0.0181212	0.252295	0.824714	41	1	Brain_Nucleus_accumbens_basal_ganglia
GSE3982_EOSINOPHIL_VS_MAST_CELL_DN	0.892122	0.992548	0.015929	0.223525	0.759185	51	1	Brain_Nucleus_accumbens_basal_ganglia
GSE3982_EOSINOPHIL_VS_MAST_CELL_UP	0.626916	0.988395	0.0212824	0.279463	0.89876	38	1	Brain_Nucleus_accumbens_basal_ganglia
GSE3982_EOSINOPHIL_VS_NEUTROPHIL_DN	0.343893	0.988395	0.031593	-0.34027	-1.07032	36	1	Brain_Nucleus_accumbens_basal_ganglia
GSE3982_EOSINOPHIL_VS_NEUTROPHIL_UP	0.165172	0.964223	0.0480009	-0.390322	-1.22776	36	1	Brain_Nucleus_accumbens_basal_ganglia
GSE3982_EOSINOPHIL_VS_NKCELL_DN	0.736281	0.988395	0.018978	-0.251211	-0.850278	52	1	Brain_Nucleus_accumbens_basal_ganglia
GSE3982_EOSINOPHIL_VS_NKCELL_UP	0.78479	0.988395	0.0178868	0.253151	0.814139	38	1	Brain_Nucleus_accumbens_basal_ganglia
GSE3982_EOSINOPHIL_VS_TH1_DN	0.969727	0.998178	0.0148119	0.198718	0.656967	44	1	Brain_Nucleus_accumbens_basal_ganglia
GSE3982_EOSINOPHIL_VS_TH1_UP	0.235294	0.986442	0.0396048	-0.351941	-1.15197	44	1	Brain_Nucleus_accumbens_basal_ganglia
GSE3982_EOSINOPHIL_VS_TH2_DN	0.994625	0.99983	0.0144403	0.173991	0.602563	57	1	Brain_Nucleus_accumbens_basal_ganglia
GSE3982_EOSINOPHIL_VS_TH2_UP	0.0803553	0.963099	0.0709085	-0.414995	-1.34241	42	1	Brain_Nucleus_accumbens_basal_ganglia
GSE3982_MAC_VS_BASOPHIL_DN	0.746563	0.988395	0.0186393	-0.263799	-0.829781	36	1	Brain_Nucleus_accumbens_basal_ganglia
GSE3982_MAC_VS_BASOPHIL_UP	0.200716	0.976242	0.0430778	0.34293	1.16792	52	1	Brain_Nucleus_accumbens_basal_ganglia
GSE3982_MAC_VS_BCELL_DN	0.249353	0.988395	0.0381441	0.344234	1.13805	44	1	Brain_Nucleus_accumbens_basal_ganglia
GSE3982_MAC_VS_BCELL_UP	0.947263	0.99776	0.0152484	0.214705	0.678759	35	1	Brain_Nucleus_accumbens_basal_ganglia
GSE3982_MAC_VS_CENT_MEMORY_CD4_TCELL_DN	0.251246	0.988395	0.0380054	0.333834	1.12893	50	1	Brain_Nucleus_accumbens_basal_ganglia
GSE3982_MAC_VS_CENT_MEMORY_CD4_TCELL_UP	0.414575	0.988395	0.0282851	-0.310724	-1.01706	44	1	Brain_Nucleus_accumbens_basal_ganglia
GSE3982_MAC_VS_EFF_MEMORY_CD4_TCELL_DN	0.085217	0.963099	0.0684358	0.400544	1.32874	45	1	Brain_Nucleus_accumbens_basal_ganglia
GSE3982_MAC_VS_EFF_MEMORY_CD4_TCELL_UP	0.722345	0.988395	0.0192466	-0.259819	-0.850438	44	1	Brain_Nucleus_accumbens_basal_ganglia
GSE3982_MAC_VS_NEUTROPHIL_DN	0.789253	0.988395	0.0178532	-0.260101	-0.796316	32	1	Brain_Nucleus_accumbens_basal_ganglia
GSE3982_MAC_VS_NEUTROPHIL_LPS_STIM_DN	0.995449	1	0.0143396	0.17014	0.553844	40	1	Brain_Nucleus_accumbens_basal_ganglia
GSE3982_MAC_VS_NEUTROPHIL_LPS_STIM_UP	0.393261	0.988395	0.0290037	0.320613	1.03734	39	1	Brain_Nucleus_accumbens_basal_ganglia
GSE3982_MAC_VS_NEUTROPHIL_UP	0.968081	0.998178	0.015042	-0.198031	-0.671961	53	1	Brain_Nucleus_accumbens_basal_ganglia
GSE3982_MAC_VS_NKCELL_DN	0.370385	0.988395	0.0304274	-0.328201	-1.04781	39	1	Brain_Nucleus_accumbens_basal_ganglia
GSE3982_MAC_VS_NKCELL_UP	0.651365	0.988395	0.0205966	0.272512	0.887088	40	1	Brain_Nucleus_accumbens_basal_ganglia
GSE3982_MAC_VS_TH1_DN	0.279523	0.988395	0.0356756	0.337757	1.11142	43	1	Brain_Nucleus_accumbens_basal_ganglia
GSE3982_MAC_VS_TH1_UP	0.992474	0.999661	0.014397	0.176146	0.578265	42	1	Brain_Nucleus_accumbens_basal_ganglia
GSE3982_MAC_VS_TH2_DN	0.961715	0.998178	0.0149489	0.202231	0.683888	50	1	Brain_Nucleus_accumbens_basal_ganglia
GSE3982_MAC_VS_TH2_UP	0.558636	0.988395	0.0231319	0.274834	0.945283	55	1	Brain_Nucleus_accumbens_basal_ganglia
GSE3982_MAST_CELL_VS_BASOPHIL_DN	0.473937	0.988395	0.0259327	0.326135	0.982293	28	1	Brain_Nucleus_accumbens_basal_ganglia
GSE3982_MAST_CELL_VS_BASOPHIL_UP	0.69107	0.988395	0.0199428	-0.265781	-0.865156	43	1	Brain_Nucleus_accumbens_basal_ganglia
GSE3982_MAST_CELL_VS_BCELL_DN	0.570205	0.988395	0.0227813	0.283052	0.935778	44	1	Brain_Nucleus_accumbens_basal_ganglia
GSE3982_MAST_CELL_VS_BCELL_UP	0.772845	0.988395	0.0181136	0.25542	0.821438	38	1	Brain_Nucleus_accumbens_basal_ganglia
GSE3982_MAST_CELL_VS_CENT_MEMORY_CD4_TCELL_DN	0.918202	0.996399	0.0155203	0.219949	0.722063	42	1	Brain_Nucleus_accumbens_basal_ganglia
GSE3982_MAST_CELL_VS_CENT_MEMORY_CD4_TCELL_UP	0.402183	0.988395	0.0289491	-0.320191	-1.02642	40	1	Brain_Nucleus_accumbens_basal_ganglia
GSE3982_MAST_CELL_VS_DC_DN	0.634491	0.988395	0.021317	-0.278641	-0.897809	41	1	Brain_Nucleus_accumbens_basal_ganglia
GSE3982_MAST_CELL_VS_DC_UP	0.0553454	0.963099	0.0853949	0.433755	1.39497	38	1	Brain_Nucleus_accumbens_basal_ganglia
GSE3982_MAST_CELL_VS_EFF_MEMORY_CD4_TCELL_DN	0.962503	0.998178	0.0150179	0.206838	0.653891	35	1	Brain_Nucleus_accumbens_basal_ganglia
GSE3982_MAST_CELL_VS_EFF_MEMORY_CD4_TCELL_UP	0.469952	0.988395	0.0260626	-0.295731	-0.985965	48	1	Brain_Nucleus_accumbens_basal_ganglia
GSE3982_MAST_CELL_VS_MAC_DN	0.960497	0.998178	0.015048	0.208145	0.65802	35	1	Brain_Nucleus_accumbens_basal_ganglia
GSE3982_MAST_CELL_VS_MAC_UP	0.851025	0.990565	0.0168414	-0.233877	-0.781924	49	1	Brain_Nucleus_accumbens_basal_ganglia
GSE3982_MAST_CELL_VS_NEUTROPHIL_DN	0.998799	1	0.0144576	0.149361	0.46317	32	1	Brain_Nucleus_accumbens_basal_ganglia
GSE3982_MAST_CELL_VS_NEUTROPHIL_UP	0.226963	0.981007	0.0403699	-0.34763	-1.159	48	1	Brain_Nucleus_accumbens_basal_ganglia
GSE3982_MAST_CELL_VS_NKCELL_DN	0.145433	0.964223	0.0515824	-0.397822	-1.25722	37	1	Brain_Nucleus_accumbens_basal_ganglia
GSE3982_MAST_CELL_VS_NKCELL_UP	0.164864	0.964223	0.0481914	-0.389117	-1.22971	37	1	Brain_Nucleus_accumbens_basal_ganglia
GSE3982_MAST_CELL_VS_TH1_DN	0.755872	0.988395	0.0185679	-0.253642	-0.830218	44	1	Brain_Nucleus_accumbens_basal_ganglia
GSE3982_MAST_CELL_VS_TH1_UP	0.431809	0.988395	0.0273928	0.306516	1.00862	43	1	Brain_Nucleus_accumbens_basal_ganglia
GSE3982_MAST_CELL_VS_TH2_DN	0.777509	0.988395	0.0182324	-0.252727	-0.817513	42	1	Brain_Nucleus_accumbens_basal_ganglia
GSE3982_MAST_CELL_VS_TH2_UP	0.621363	0.988395	0.0214363	0.273526	0.910921	46	1	Brain_Nucleus_accumbens_basal_ganglia
GSE3982_MEMORY_CD4_TCELL_VS_BCELL_DN	0.155207	0.964223	0.0498968	-0.366874	-1.22657	49	1	Brain_Nucleus_accumbens_basal_ganglia
GSE3982_MEMORY_CD4_TCELL_VS_BCELL_UP	0.234312	0.985007	0.0397394	0.371062	1.15814	33	1	Brain_Nucleus_accumbens_basal_ganglia
GSE3982_MEMORY_CD4_TCELL_VS_TH1_DN	0.37553	0.988395	0.0301859	-0.323932	-1.04784	42	1	Brain_Nucleus_accumbens_basal_ganglia
GSE3982_MEMORY_CD4_TCELL_VS_TH1_UP	0.202073	0.976374	0.0429595	0.353593	1.17757	46	1	Brain_Nucleus_accumbens_basal_ganglia
GSE3982_MEMORY_CD4_TCELL_VS_TH2_DN	0.763132	0.988395	0.0182362	0.255805	0.827651	39	1	Brain_Nucleus_accumbens_basal_ganglia
GSE3982_MEMORY_CD4_TCELL_VS_TH2_UP	0.0160269	0.963099	0.160147	0.477389	1.55401	40	1	Brain_Nucleus_accumbens_basal_ganglia
GSE3982_NEUTROPHIL_VS_BASOPHIL_DN	0.907732	0.995363	0.0157755	0.220435	0.734114	46	1	Brain_Nucleus_accumbens_basal_ganglia
GSE3982_NEUTROPHIL_VS_BASOPHIL_UP	0.712255	0.988395	0.0194191	-0.278385	-0.844095	31	1	Brain_Nucleus_accumbens_basal_ganglia
GSE3982_NEUTROPHIL_VS_BCELL_DN	0.802727	0.988395	0.0176568	-0.238451	-0.816476	55	1	Brain_Nucleus_accumbens_basal_ganglia
GSE3982_NEUTROPHIL_VS_BCELL_UP	0.72624	0.988395	0.0190518	-0.267541	-0.84155	36	1	Brain_Nucleus_accumbens_basal_ganglia
GSE3982_NEUTROPHIL_VS_CENT_MEMORY_CD4_TCELL_DN	0.411989	0.988395	0.0283717	-0.298216	-1.02112	55	1	Brain_Nucleus_accumbens_basal_ganglia
GSE3982_NEUTROPHIL_VS_CENT_MEMORY_CD4_TCELL_UP	0.40785	0.988395	0.0284414	-0.325832	-1.0249	36	1	Brain_Nucleus_accumbens_basal_ganglia
GSE3982_NEUTROPHIL_VS_EFF_MEMORY_CD4_TCELL_DN	0.239798	0.988333	0.0393203	-0.336429	-1.14158	53	1	Brain_Nucleus_accumbens_basal_ganglia
GSE3982_NEUTROPHIL_VS_EFF_MEMORY_CD4_TCELL_UP	0.659515	0.988395	0.0206106	0.304094	0.871898	23	1	Brain_Nucleus_accumbens_basal_ganglia
GSE3982_NEUTROPHIL_VS_NKCELL_DN	0.818686	0.988395	0.0171804	0.23863	0.810487	51	1	Brain_Nucleus_accumbens_basal_ganglia
GSE3982_NEUTROPHIL_VS_NKCELL_UP	0.726071	0.988395	0.0191302	-0.275532	-0.835444	31	1	Brain_Nucleus_accumbens_basal_ganglia
GSE3982_NEUTROPHIL_VS_TH1_DN	0.665865	0.988395	0.0204483	-0.265512	-0.885215	48	1	Brain_Nucleus_accumbens_basal_ganglia
GSE3982_NEUTROPHIL_VS_TH1_UP	0.345774	0.988395	0.0317264	-0.394238	-1.09021	21	1	Brain_Nucleus_accumbens_basal_ganglia
GSE3982_NEUTROPHIL_VS_TH2_DN	0.677553	0.988395	0.0200004	0.26073	0.885547	51	1	Brain_Nucleus_accumbens_basal_ganglia
GSE3982_NEUTROPHIL_VS_TH2_UP	0.584274	0.988395	0.0223056	-0.311635	-0.909264	26	1	Brain_Nucleus_accumbens_basal_ganglia
GSE3982_NKCELL_VS_TH1_DN	0.771888	0.988395	0.0182593	-0.248688	-0.82536	47	1	Brain_Nucleus_accumbens_basal_ganglia
GSE3982_NKCELL_VS_TH1_UP	0.724344	0.988395	0.0190642	0.255052	0.859649	49	1	Brain_Nucleus_accumbens_basal_ganglia
GSE3982_NKCELL_VS_TH2_DN	0.0453178	0.963099	0.0949836	0.45142	1.4271	35	1	Brain_Nucleus_accumbens_basal_ganglia
GSE3982_NKCELL_VS_TH2_UP	0.692415	0.988395	0.0197978	0.260292	0.873162	48	1	Brain_Nucleus_accumbens_basal_ganglia
GSE39864_WT_VS_GATA3_KO_TREG_DN	0.469429	0.988395	0.02615	-0.302873	-0.985897	43	1	Brain_Nucleus_accumbens_basal_ganglia
GSE39864_WT_VS_GATA3_KO_TREG_UP	0.587824	0.988395	0.0223325	0.288419	0.922333	37	1	Brain_Nucleus_accumbens_basal_ganglia
GSE39916_B_CELL_SPLEEN_VS_PLASMA_CELL_BONE_MARROW_DN	0.96501	0.998178	0.0148564	-0.207464	-0.640688	33	1	Brain_Nucleus_accumbens_basal_ganglia
GSE39916_B_CELL_SPLEEN_VS_PLASMA_CELL_BONE_MARROW_UP	0.198317	0.976242	0.0435354	-0.376423	-1.1896	37	1	Brain_Nucleus_accumbens_basal_ganglia
GSE3994_WT_VS_PAC1_KO_ACTIVATED_MAST_CELL_DN	0.213519	0.976374	0.0416021	0.354914	1.16788	43	1	Brain_Nucleus_accumbens_basal_ganglia
GSE3994_WT_VS_PAC1_KO_ACTIVATED_MAST_CELL_UP	0.772736	0.988395	0.0181747	-0.249991	-0.821788	45	1	Brain_Nucleus_accumbens_basal_ganglia
GSE40068_BCL6_POS_VS_NEG_CXCR5_POS_TFH_DN	0.403245	0.988395	0.0285202	0.316743	1.03107	40	1	Brain_Nucleus_accumbens_basal_ganglia
GSE40068_BCL6_POS_VS_NEG_CXCR5_POS_TFH_UP	0.274264	0.988395	0.0360798	0.330074	1.11251	49	1	Brain_Nucleus_accumbens_basal_ganglia
GSE40068_CXCR5NEG_BCL6NEG_CD4_TCELL_VS_CXCR5POS_BCL6NEG_TFH_DN	0.857884	0.991286	0.0166191	0.231835	0.777699	48	1	Brain_Nucleus_accumbens_basal_ganglia
GSE40068_CXCR5NEG_BCL6NEG_CD4_TCELL_VS_CXCR5POS_BCL6NEG_TFH_UP	0.984359	0.998178	0.0146938	-0.189765	-0.637343	50	1	Brain_Nucleus_accumbens_basal_ganglia
GSE40068_CXCR5POS_BCL6POS_TFH_VS_CXCR5NEG_BCL6NEG_CD4_TCELL_DN	0.421743	0.988395	0.0280625	-0.338925	-1.01891	30	1	Brain_Nucleus_accumbens_basal_ganglia
GSE40068_CXCR5POS_BCL6POS_TFH_VS_CXCR5NEG_BCL6NEG_CD4_TCELL_UP	0.476057	0.988395	0.0258468	0.315242	0.990444	34	1	Brain_Nucleus_accumbens_basal_ganglia
GSE40184_HEALTHY_VS_HCV_INFECTED_DONOR_PBMC_DN	0.506969	0.988395	0.0246889	0.28967	0.968177	47	1	Brain_Nucleus_accumbens_basal_ganglia
GSE40184_HEALTHY_VS_HCV_INFECTED_DONOR_PBMC_UP	0.0977323	0.963099	0.0637975	0.415844	1.32114	36	1	Brain_Nucleus_accumbens_basal_ganglia
GSE40225_WT_VS_RIP_B7X_DIABETIC_MOUSE_PANCREATIC_CD8_TCELL_DN	0.542903	0.988395	0.0237918	-0.292604	-0.946505	42	1	Brain_Nucleus_accumbens_basal_ganglia
GSE40225_WT_VS_RIP_B7X_DIABETIC_MOUSE_PANCREATIC_CD8_TCELL_UP	0.72211	0.988395	0.0193515	-0.26494	-0.849302	40	1	Brain_Nucleus_accumbens_basal_ganglia
GSE40273_EOS_KO_VS_WT_TREG_DN	0.445635	0.988395	0.0271297	-0.311927	-0.999924	40	1	Brain_Nucleus_accumbens_basal_ganglia
GSE40273_EOS_KO_VS_WT_TREG_UP	0.43804	0.988395	0.0273205	-0.291599	-1.00473	57	1	Brain_Nucleus_accumbens_basal_ganglia
GSE40273_GATA1_KO_VS_WT_TREG_DN	0.699085	0.988395	0.0195984	0.259155	0.87348	49	1	Brain_Nucleus_accumbens_basal_ganglia
GSE40273_GATA1_KO_VS_WT_TREG_UP	0.747961	0.988395	0.0185877	0.249893	0.851065	52	1	Brain_Nucleus_accumbens_basal_ganglia
GSE40273_XBP1_KO_VS_WT_TREG_DN	0.489264	0.988395	0.0252544	-0.314364	-0.970815	33	1	Brain_Nucleus_accumbens_basal_ganglia
GSE40273_XBP1_KO_VS_WT_TREG_UP	0.917344	0.99637	0.0155453	0.221202	0.715694	39	1	Brain_Nucleus_accumbens_basal_ganglia
GSE40274_CTRL_VS_EOS_TRANSDUCED_ACTIVATED_CD4_TCELL_DN	0.51775	0.988395	0.0243678	-0.323351	-0.959595	28	1	Brain_Nucleus_accumbens_basal_ganglia
GSE40274_CTRL_VS_EOS_TRANSDUCED_ACTIVATED_CD4_TCELL_UP	0.677502	0.988395	0.0200226	0.269971	0.873486	39	1	Brain_Nucleus_accumbens_basal_ganglia
GSE40274_CTRL_VS_FOXP3_AND_EOS_TRANSDUCED_ACTIVATED_CD4_TCELL_DN	0.335007	0.988395	0.0322501	-0.337413	-1.07216	38	1	Brain_Nucleus_accumbens_basal_ganglia
GSE40274_CTRL_VS_FOXP3_AND_EOS_TRANSDUCED_ACTIVATED_CD4_TCELL_UP	0.937237	0.997168	0.0154022	0.218184	0.689759	35	1	Brain_Nucleus_accumbens_basal_ganglia
GSE40274_CTRL_VS_FOXP3_AND_GATA1_TRANSDUCED_ACTIVATED_CD4_TCELL_DN	0.542715	0.988395	0.0236115	0.296262	0.947415	37	1	Brain_Nucleus_accumbens_basal_ganglia
GSE40274_CTRL_VS_FOXP3_AND_GATA1_TRANSDUCED_ACTIVATED_CD4_TCELL_UP	0.968775	0.998178	0.0148981	0.202733	0.628679	32	1	Brain_Nucleus_accumbens_basal_ganglia
GSE40274_CTRL_VS_FOXP3_AND_HELIOS_TRANSDUCED_ACTIVATED_CD4_TCELL_DN	0.440634	0.988395	0.0269884	0.311703	1.00851	39	1	Brain_Nucleus_accumbens_basal_ganglia
GSE40274_CTRL_VS_FOXP3_AND_HELIOS_TRANSDUCED_ACTIVATED_CD4_TCELL_UP	0.379366	0.988395	0.0299978	-0.322726	-1.04394	42	1	Brain_Nucleus_accumbens_basal_ganglia
GSE40274_CTRL_VS_FOXP3_AND_IRF4_TRANSDUCED_ACTIVATED_CD4_TCELL_DN	0.935432	0.997168	0.0154301	0.219144	0.692795	35	1	Brain_Nucleus_accumbens_basal_ganglia
GSE40274_CTRL_VS_FOXP3_AND_IRF4_TRANSDUCED_ACTIVATED_CD4_TCELL_UP	0.279023	0.988395	0.0358539	0.362624	1.1245	32	1	Brain_Nucleus_accumbens_basal_ganglia
GSE40274_CTRL_VS_FOXP3_AND_LEF1_TRANSDUCED_ACTIVATED_CD4_TCELL_DN	0.5208	0.988395	0.024476	-0.297648	-0.959052	41	1	Brain_Nucleus_accumbens_basal_ganglia
GSE40274_CTRL_VS_FOXP3_AND_LEF1_TRANSDUCED_ACTIVATED_CD4_TCELL_UP	1	1	0.0144057	0.135145	0.416426	31	1	Brain_Nucleus_accumbens_basal_ganglia
GSE40274_CTRL_VS_FOXP3_AND_PBX1_TRANSDUCED_ACTIVATED_CD4_TCELL_DN	0.877003	0.991659	0.0163506	-0.237013	-0.749023	37	1	Brain_Nucleus_accumbens_basal_ganglia
GSE40274_CTRL_VS_FOXP3_AND_PBX1_TRANSDUCED_ACTIVATED_CD4_TCELL_UP	0.788538	0.988395	0.0178606	0.261536	0.805877	31	1	Brain_Nucleus_accumbens_basal_ganglia
GSE40274_CTRL_VS_FOXP3_AND_SATB1_TRANSDUCED_ACTIVATED_CD4_TCELL_DN	0.428514	0.988395	0.027604	0.329592	1.01558	31	1	Brain_Nucleus_accumbens_basal_ganglia
GSE40274_CTRL_VS_FOXP3_AND_SATB1_TRANSDUCED_ACTIVATED_CD4_TCELL_UP	0.117101	0.963099	0.0581682	0.441322	1.30425	26	1	Brain_Nucleus_accumbens_basal_ganglia
GSE40274_CTRL_VS_FOXP3_AND_XBP1_TRANSDUCED_ACTIVATED_CD4_TCELL_DN	0.190236	0.974753	0.0447238	-0.376324	-1.20144	39	1	Brain_Nucleus_accumbens_basal_ganglia
GSE40274_CTRL_VS_FOXP3_AND_XBP1_TRANSDUCED_ACTIVATED_CD4_TCELL_UP	0.396351	0.988395	0.0290677	0.344325	1.03708	28	1	Brain_Nucleus_accumbens_basal_ganglia
GSE40274_CTRL_VS_FOXP3_TRANSDUCED_ACTIVATED_CD4_TCELL_DN	0.430303	0.988395	0.0277357	-0.2972	-1.00846	53	1	Brain_Nucleus_accumbens_basal_ganglia
GSE40274_CTRL_VS_FOXP3_TRANSDUCED_ACTIVATED_CD4_TCELL_UP	0.78896	0.988395	0.0178233	0.244978	0.815849	46	1	Brain_Nucleus_accumbens_basal_ganglia
GSE40274_CTRL_VS_GATA1_TRANSDUCED_ACTIVATED_CD4_TCELL_DN	0.18041	0.969038	0.0459732	0.38823	1.21172	33	1	Brain_Nucleus_accumbens_basal_ganglia
GSE40274_CTRL_VS_GATA1_TRANSDUCED_ACTIVATED_CD4_TCELL_UP	0.342413	0.988395	0.0319176	0.362464	1.08107	27	1	Brain_Nucleus_accumbens_basal_ganglia
GSE40274_CTRL_VS_HELIOS_TRANSDUCED_ACTIVATED_CD4_TCELL_DN	0.641948	0.988395	0.020894	-0.286384	-0.88441	33	1	Brain_Nucleus_accumbens_basal_ganglia
GSE40274_CTRL_VS_HELIOS_TRANSDUCED_ACTIVATED_CD4_TCELL_UP	0.521903	0.988395	0.0241354	0.297137	0.961381	39	1	Brain_Nucleus_accumbens_basal_ganglia
GSE40274_CTRL_VS_IRF4_TRANSDUCED_ACTIVATED_CD4_TCELL_DN	0.836342	0.988826	0.0169002	-0.261737	-0.747909	24	1	Brain_Nucleus_accumbens_basal_ganglia
GSE40274_CTRL_VS_IRF4_TRANSDUCED_ACTIVATED_CD4_TCELL_UP	0.232089	0.98441	0.0397781	-0.373751	-1.16107	34	1	Brain_Nucleus_accumbens_basal_ganglia
GSE40274_CTRL_VS_LEF1_TRANSDUCED_ACTIVATED_CD4_TCELL_DN	0.152433	0.964223	0.0505023	-0.383394	-1.24019	42	1	Brain_Nucleus_accumbens_basal_ganglia
GSE40274_CTRL_VS_LEF1_TRANSDUCED_ACTIVATED_CD4_TCELL_UP	0.926367	0.996666	0.0156583	-0.220916	-0.705292	39	1	Brain_Nucleus_accumbens_basal_ganglia
GSE40274_CTRL_VS_SATB1_TRANSDUCED_ACTIVATED_CD4_TCELL_DN	0.156788	0.964223	0.0495153	-0.412821	-1.25172	31	1	Brain_Nucleus_accumbens_basal_ganglia
GSE40274_CTRL_VS_SATB1_TRANSDUCED_ACTIVATED_CD4_TCELL_UP	0.0913462	0.963099	0.06604	-0.424293	-1.34087	37	1	Brain_Nucleus_accumbens_basal_ganglia
GSE40274_CTRL_VS_XBP1_TRANSDUCED_ACTIVATED_CD4_TCELL_DN	0.239661	0.988333	0.0393015	-0.360253	-1.15014	39	1	Brain_Nucleus_accumbens_basal_ganglia
GSE40274_CTRL_VS_XBP1_TRANSDUCED_ACTIVATED_CD4_TCELL_UP	0.96531	0.998178	0.0149758	0.20425	0.645708	35	1	Brain_Nucleus_accumbens_basal_ganglia
GSE40274_EOS_VS_FOXP3_AND_EOS_TRANSDUCED_ACTIVATED_CD4_TCELL_DN	0.713364	0.988395	0.0194956	0.289707	0.83762	24	1	Brain_Nucleus_accumbens_basal_ganglia
GSE40274_EOS_VS_FOXP3_AND_EOS_TRANSDUCED_ACTIVATED_CD4_TCELL_UP	0.409938	0.988395	0.0284501	0.328336	1.03158	34	1	Brain_Nucleus_accumbens_basal_ganglia
GSE40274_FOXP3_VS_FOXP3_AND_EOS_TRANSDUCED_ACTIVATED_CD4_TCELL_DN	0.566413	0.988395	0.0230064	-0.2827	-0.933322	46	1	Brain_Nucleus_accumbens_basal_ganglia
GSE40274_FOXP3_VS_FOXP3_AND_EOS_TRANSDUCED_ACTIVATED_CD4_TCELL_UP	0.193134	0.975806	0.0442333	-0.364501	-1.19308	44	1	Brain_Nucleus_accumbens_basal_ganglia
GSE40274_FOXP3_VS_FOXP3_AND_GATA1_TRANSDUCED_ACTIVATED_CD4_TCELL_DN	0.984749	0.998178	0.0145098	0.187447	0.615363	42	1	Brain_Nucleus_accumbens_basal_ganglia
GSE40274_FOXP3_VS_FOXP3_AND_GATA1_TRANSDUCED_ACTIVATED_CD4_TCELL_UP	0.0814254	0.963099	0.0699072	0.418092	1.3446	38	1	Brain_Nucleus_accumbens_basal_ganglia
GSE40274_FOXP3_VS_FOXP3_AND_HELIOS_TRANSDUCED_ACTIVATED_CD4_TCELL_DN	0.112036	0.963099	0.0589828	0.481838	1.33352	20	1	Brain_Nucleus_accumbens_basal_ganglia
GSE40274_FOXP3_VS_FOXP3_AND_HELIOS_TRANSDUCED_ACTIVATED_CD4_TCELL_UP	0.875998	0.991564	0.0163208	0.24125	0.743368	31	1	Brain_Nucleus_accumbens_basal_ganglia
GSE40274_FOXP3_VS_FOXP3_AND_IRF4_TRANSDUCED_ACTIVATED_CD4_TCELL_DN	0.617588	0.988395	0.0216124	-0.285374	-0.901855	37	1	Brain_Nucleus_accumbens_basal_ganglia
GSE40274_FOXP3_VS_FOXP3_AND_IRF4_TRANSDUCED_ACTIVATED_CD4_TCELL_UP	0.365863	0.988395	0.0305703	-0.316632	-1.05086	47	1	Brain_Nucleus_accumbens_basal_ganglia
GSE40274_FOXP3_VS_FOXP3_AND_LEF1_TRANSDUCED_ACTIVATED_CD4_TCELL_DN	0.0793459	0.963099	0.0713773	-0.416041	-1.3458	42	1	Brain_Nucleus_accumbens_basal_ganglia
GSE40274_FOXP3_VS_FOXP3_AND_LEF1_TRANSDUCED_ACTIVATED_CD4_TCELL_UP	0.0265807	0.963099	0.124979	-0.427806	-1.46824	56	1	Brain_Nucleus_accumbens_basal_ganglia
GSE40274_FOXP3_VS_FOXP3_AND_PBX1_TRANSDUCED_ACTIVATED_CD4_TCELL_DN	0.56666	0.988395	0.0229384	-0.283495	-0.931923	45	1	Brain_Nucleus_accumbens_basal_ganglia
GSE40274_FOXP3_VS_FOXP3_AND_PBX1_TRANSDUCED_ACTIVATED_CD4_TCELL_UP	0.848753	0.990089	0.0168863	-0.237111	-0.771833	43	1	Brain_Nucleus_accumbens_basal_ganglia
GSE40274_FOXP3_VS_FOXP3_AND_SATB1_TRANSDUCED_ACTIVATED_CD4_TCELL_DN	0.566323	0.988395	0.023109	-0.288764	-0.934083	42	1	Brain_Nucleus_accumbens_basal_ganglia
GSE40274_FOXP3_VS_FOXP3_AND_SATB1_TRANSDUCED_ACTIVATED_CD4_TCELL_UP	0.945002	0.99776	0.0152975	-0.217874	-0.650907	29	1	Brain_Nucleus_accumbens_basal_ganglia
GSE40274_FOXP3_VS_FOXP3_AND_XBP1_TRANSDUCED_ACTIVATED_CD4_TCELL_DN	0.738511	0.988395	0.0189087	0.264101	0.839053	36	1	Brain_Nucleus_accumbens_basal_ganglia
GSE40274_FOXP3_VS_FOXP3_AND_XBP1_TRANSDUCED_ACTIVATED_CD4_TCELL_UP	0.944567	0.99776	0.0153128	-0.213331	-0.677876	38	1	Brain_Nucleus_accumbens_basal_ganglia
GSE40274_GATA1_VS_FOXP3_AND_GATA1_TRANSDUCED_ACTIVATED_CD4_TCELL_DN	0.715993	0.988395	0.0192592	0.25938	0.85752	44	1	Brain_Nucleus_accumbens_basal_ganglia
GSE40274_GATA1_VS_FOXP3_AND_GATA1_TRANSDUCED_ACTIVATED_CD4_TCELL_UP	0.512272	0.988395	0.0244186	0.283735	0.96984	53	1	Brain_Nucleus_accumbens_basal_ganglia
GSE40274_HELIOS_VS_FOXP3_AND_HELIOS_TRANSDUCED_ACTIVATED_CD4_TCELL_DN	0.0743835	0.963099	0.0732426	0.396394	1.33604	49	1	Brain_Nucleus_accumbens_basal_ganglia
GSE40274_HELIOS_VS_FOXP3_AND_HELIOS_TRANSDUCED_ACTIVATED_CD4_TCELL_UP	0.91018	0.995677	0.0157596	0.22576	0.721955	37	1	Brain_Nucleus_accumbens_basal_ganglia
GSE40274_IRF4_VS_FOXP3_AND_IRF4_TRANSDUCED_ACTIVATED_CD4_TCELL_DN	0.261895	0.988395	0.037166	-0.447506	-1.16713	16	1	Brain_Nucleus_accumbens_basal_ganglia
GSE40274_IRF4_VS_FOXP3_AND_IRF4_TRANSDUCED_ACTIVATED_CD4_TCELL_UP	0.0389766	0.963099	0.102435	-0.44035	-1.44755	45	1	Brain_Nucleus_accumbens_basal_ganglia
GSE40274_LEF1_VS_FOXP3_AND_LEF1_TRANSDUCED_ACTIVATED_CD4_TCELL_DN	0.707361	0.988395	0.0195898	0.272893	0.851737	33	1	Brain_Nucleus_accumbens_basal_ganglia
GSE40274_LEF1_VS_FOXP3_AND_LEF1_TRANSDUCED_ACTIVATED_CD4_TCELL_UP	0.850773	0.990557	0.016831	-0.242048	-0.769128	38	1	Brain_Nucleus_accumbens_basal_ganglia
GSE40274_SATB1_VS_FOXP3_AND_SATB1_TRANSDUCED_ACTIVATED_CD4_TCELL_DN	0.435747	0.988395	0.0274899	-0.368524	-1.01911	21	1	Brain_Nucleus_accumbens_basal_ganglia
GSE40274_SATB1_VS_FOXP3_AND_SATB1_TRANSDUCED_ACTIVATED_CD4_TCELL_UP	0.00777047	0.963099	0.232057	-0.535292	-1.68376	36	1	Brain_Nucleus_accumbens_basal_ganglia
GSE40274_XBP1_VS_FOXP3_AND_XBP1_TRANSDUCED_ACTIVATED_CD4_TCELL_DN	0.217286	0.97819	0.0415588	-0.363488	-1.17119	41	1	Brain_Nucleus_accumbens_basal_ganglia
GSE40274_XBP1_VS_FOXP3_AND_XBP1_TRANSDUCED_ACTIVATED_CD4_TCELL_UP	0.253518	0.988395	0.0379881	-0.338665	-1.13226	49	1	Brain_Nucleus_accumbens_basal_ganglia
GSE40277_EOS_AND_LEF1_TRANSDUCED_VS_CTRL_CD4_TCELL_DN	0.395685	0.988395	0.0288676	0.302669	1.02799	51	1	Brain_Nucleus_accumbens_basal_ganglia
GSE40277_EOS_AND_LEF1_TRANSDUCED_VS_CTRL_CD4_TCELL_UP	0.0681954	0.963099	0.0767245	-0.446943	-1.39559	35	1	Brain_Nucleus_accumbens_basal_ganglia
GSE40277_EOS_AND_LEF1_TRANSDUCED_VS_GATA1_AND_SATB1_TRANSDUCED_CD4_TCELL_DN	0.474975	0.988395	0.025804	-0.315534	-0.98526	35	1	Brain_Nucleus_accumbens_basal_ganglia
GSE40277_EOS_AND_LEF1_TRANSDUCED_VS_GATA1_AND_SATB1_TRANSDUCED_CD4_TCELL_UP	0.437109	0.988395	0.0274494	-0.31053	-1.00449	42	1	Brain_Nucleus_accumbens_basal_ganglia
GSE40277_GATA1_AND_SATB1_TRANSDUCED_VS_CTRL_CD4_TCELL_DN	0.0966057	0.963099	0.0642148	-0.418195	-1.32885	38	1	Brain_Nucleus_accumbens_basal_ganglia
GSE40277_GATA1_AND_SATB1_TRANSDUCED_VS_CTRL_CD4_TCELL_UP	0.937947	0.997168	0.0152729	0.210803	0.710509	49	1	Brain_Nucleus_accumbens_basal_ganglia
GSE40441_NRP1_POS_INDUCED_TREG_VS_NRP1_NEG_NATURAL_TREG_DN	0.617559	0.988395	0.0215165	0.281088	0.903987	38	1	Brain_Nucleus_accumbens_basal_ganglia
GSE40441_NRP1_POS_INDUCED_TREG_VS_NRP1_NEG_NATURAL_TREG_UP	0.168402	0.964223	0.0476258	-0.408161	-1.23759	31	1	Brain_Nucleus_accumbens_basal_ganglia
GSE40443_INDUCED_VS_TOTAL_TREG_DN	0.760257	0.988395	0.0185087	0.263986	0.823939	33	1	Brain_Nucleus_accumbens_basal_ganglia
GSE40443_INDUCED_VS_TOTAL_TREG_UP	0.85865	0.991333	0.0165683	0.237742	0.764586	38	1	Brain_Nucleus_accumbens_basal_ganglia
GSE40493_BCL6_KO_VS_WT_TREG_DN	0.472239	0.988395	0.0259903	-0.365354	-0.988475	19	1	Brain_Nucleus_accumbens_basal_ganglia
GSE40493_BCL6_KO_VS_WT_TREG_UP	0.755918	0.988395	0.0184303	0.248778	0.847269	52	1	Brain_Nucleus_accumbens_basal_ganglia
GSE40655_FOXO1_KO_VS_WT_NTREG_DN	0.372415	0.988395	0.0302359	-0.320649	-1.04955	44	1	Brain_Nucleus_accumbens_basal_ganglia
GSE40655_FOXO1_KO_VS_WT_NTREG_UP	0.910671	0.995677	0.0159322	-0.22567	-0.723416	40	1	Brain_Nucleus_accumbens_basal_ganglia
GSE40666_NAIVE_VS_EFFECTOR_CD8_TCELL_DN	0.230062	0.981227	0.0400122	-0.35197	-1.15702	45	1	Brain_Nucleus_accumbens_basal_ganglia
GSE40666_NAIVE_VS_EFFECTOR_CD8_TCELL_UP	0.184431	0.971266	0.0452289	0.378568	1.21062	37	1	Brain_Nucleus_accumbens_basal_ganglia
GSE40666_NAIVE_VS_EFFECTOR_CD8_TCELL_WITH_IFNA_STIM_90MIN_DN	0.854644	0.991189	0.0167794	-0.233112	-0.779365	49	1	Brain_Nucleus_accumbens_basal_ganglia
GSE40666_NAIVE_VS_EFFECTOR_CD8_TCELL_WITH_IFNA_STIM_90MIN_UP	0.444222	0.988395	0.0270588	-0.30281	-0.999714	46	1	Brain_Nucleus_accumbens_basal_ganglia
GSE40666_STAT1_KO_VS_STAT4_KO_CD8_TCELL_DN	0.638298	0.988395	0.0211304	-0.295567	-0.883018	29	1	Brain_Nucleus_accumbens_basal_ganglia
GSE40666_STAT1_KO_VS_STAT4_KO_CD8_TCELL_UP	0.0320845	0.963099	0.11296	0.435204	1.44936	46	1	Brain_Nucleus_accumbens_basal_ganglia
GSE40666_STAT1_KO_VS_STAT4_KO_CD8_TCELL_WITH_IFNA_STIM_90MIN_DN	0.427361	0.988395	0.0278354	0.341379	1.01818	27	1	Brain_Nucleus_accumbens_basal_ganglia
GSE40666_STAT1_KO_VS_STAT4_KO_CD8_TCELL_WITH_IFNA_STIM_90MIN_UP	0.227327	0.981007	0.0400712	0.355071	1.16067	41	1	Brain_Nucleus_accumbens_basal_ganglia
GSE40666_UNTREATED_VS_IFNA_STIM_CD8_TCELL_90MIN_DN	0.697405	0.988395	0.019689	0.259552	0.870679	48	1	Brain_Nucleus_accumbens_basal_ganglia
GSE40666_UNTREATED_VS_IFNA_STIM_CD8_TCELL_90MIN_UP	0.0464365	0.963099	0.0941329	0.494759	1.46218	26	1	Brain_Nucleus_accumbens_basal_ganglia
GSE40666_UNTREATED_VS_IFNA_STIM_EFFECTOR_CD8_TCELL_90MIN_DN	0.772035	0.988395	0.0182208	-0.247206	-0.824185	48	1	Brain_Nucleus_accumbens_basal_ganglia
GSE40666_UNTREATED_VS_IFNA_STIM_EFFECTOR_CD8_TCELL_90MIN_UP	0.918678	0.996411	0.0154985	0.220087	0.716433	40	1	Brain_Nucleus_accumbens_basal_ganglia
GSE40666_UNTREATED_VS_IFNA_STIM_STAT1_KO_CD8_TCELL_90MIN_DN	0.924626	0.996614	0.0155172	-0.222737	-0.6955	35	1	Brain_Nucleus_accumbens_basal_ganglia
GSE40666_UNTREATED_VS_IFNA_STIM_STAT1_KO_CD8_TCELL_90MIN_UP	0.854736	0.991189	0.0165683	-0.249991	-0.736557	27	1	Brain_Nucleus_accumbens_basal_ganglia
GSE40666_UNTREATED_VS_IFNA_STIM_STAT4_KO_EFFECTOR_CD8_TCELL_90MIN_DN	0.645796	0.988395	0.0209467	0.280521	0.891221	36	1	Brain_Nucleus_accumbens_basal_ganglia
GSE40666_UNTREATED_VS_IFNA_STIM_STAT4_KO_EFFECTOR_CD8_TCELL_90MIN_UP	0.863231	0.991333	0.0164273	0.235973	0.763487	39	1	Brain_Nucleus_accumbens_basal_ganglia
GSE40666_WT_VS_STAT1_KO_CD8_TCELL_DN	0.526705	0.988395	0.0241354	0.289222	0.959449	45	1	Brain_Nucleus_accumbens_basal_ganglia
GSE40666_WT_VS_STAT1_KO_CD8_TCELL_UP	0.6	0.988395	0.0219776	0.299628	0.910743	29	1	Brain_Nucleus_accumbens_basal_ganglia
GSE40666_WT_VS_STAT1_KO_CD8_TCELL_WITH_IFNA_STIM_90MIN_DN	0.422685	0.988395	0.0278772	0.306743	1.01757	45	1	Brain_Nucleus_accumbens_basal_ganglia
GSE40666_WT_VS_STAT1_KO_CD8_TCELL_WITH_IFNA_STIM_90MIN_UP	0.999404	1	0.0143511	0.148007	0.487033	43	1	Brain_Nucleus_accumbens_basal_ganglia
GSE40666_WT_VS_STAT4_KO_CD8_TCELL_DN	0.0880127	0.963099	0.0671281	0.395418	1.32162	47	1	Brain_Nucleus_accumbens_basal_ganglia
GSE40666_WT_VS_STAT4_KO_CD8_TCELL_UP	0.174238	0.965914	0.046958	0.41662	1.23125	26	1	Brain_Nucleus_accumbens_basal_ganglia
GSE40666_WT_VS_STAT4_KO_CD8_TCELL_WITH_IFNA_STIM_90MIN_DN	0.368823	0.988395	0.0304274	-0.306795	-1.04522	54	1	Brain_Nucleus_accumbens_basal_ganglia
GSE40666_WT_VS_STAT4_KO_CD8_TCELL_WITH_IFNA_STIM_90MIN_UP	0.60867	0.988395	0.0217962	-0.29516	-0.903652	32	1	Brain_Nucleus_accumbens_basal_ganglia
GSE40685_NAIVE_CD4_TCELL_VS_FOXP3_KO_TREG_PRECURSOR_DN	0.699111	0.988395	0.0198284	-0.267159	-0.860814	41	1	Brain_Nucleus_accumbens_basal_ganglia
GSE40685_NAIVE_CD4_TCELL_VS_FOXP3_KO_TREG_PRECURSOR_UP	0.665411	0.988395	0.0202972	0.271768	0.8793	39	1	Brain_Nucleus_accumbens_basal_ganglia
GSE40685_NAIVE_CD4_TCELL_VS_TREG_DN	0.737562	0.988395	0.0187432	0.26023	0.841969	39	1	Brain_Nucleus_accumbens_basal_ganglia
GSE40685_NAIVE_CD4_TCELL_VS_TREG_UP	0.822574	0.988663	0.0171168	0.242746	0.7935	41	1	Brain_Nucleus_accumbens_basal_ganglia
GSE40685_TREG_VS_FOXP3_KO_TREG_PRECURSOR_DN	0.3251	0.988395	0.0328308	-0.324309	-1.07633	47	1	Brain_Nucleus_accumbens_basal_ganglia
GSE40685_TREG_VS_FOXP3_KO_TREG_PRECURSOR_UP	0.102891	0.963099	0.0618825	-0.424368	-1.32509	35	1	Brain_Nucleus_accumbens_basal_ganglia
GSE41087_WT_VS_FOXP3_MUT_ANTI_CD3_CD28_STIM_CD4_TCELL_DN	0.504242	0.988395	0.0250184	-0.284554	-0.965555	53	1	Brain_Nucleus_accumbens_basal_ganglia
GSE41087_WT_VS_FOXP3_MUT_ANTI_CD3_CD28_STIM_CD4_TCELL_UP	0.850773	0.990557	0.016831	-0.242058	-0.769159	38	1	Brain_Nucleus_accumbens_basal_ganglia
GSE41176_UNSTIM_VS_ANTI_IGM_STIM_BCELL_1H_DN	0.365711	0.988395	0.0306836	-0.327039	-1.05375	41	1	Brain_Nucleus_accumbens_basal_ganglia
GSE41176_UNSTIM_VS_ANTI_IGM_STIM_BCELL_1H_UP	0.822883	0.988663	0.0172337	0.253427	0.780889	31	1	Brain_Nucleus_accumbens_basal_ganglia
GSE41176_UNSTIM_VS_ANTI_IGM_STIM_BCELL_24H_DN	0.0248384	0.963099	0.129547	-0.468802	-1.51053	41	1	Brain_Nucleus_accumbens_basal_ganglia
GSE41176_UNSTIM_VS_ANTI_IGM_STIM_BCELL_24H_UP	0.551538	0.988395	0.0233636	-0.30585	-0.93638	32	1	Brain_Nucleus_accumbens_basal_ganglia
GSE41176_UNSTIM_VS_ANTI_IGM_STIM_BCELL_3H_DN	0.281387	0.988395	0.0355873	0.334229	1.11308	46	1	Brain_Nucleus_accumbens_basal_ganglia
GSE41176_UNSTIM_VS_ANTI_IGM_STIM_BCELL_3H_UP	0.484643	0.988395	0.0254672	-0.330261	-0.980101	28	1	Brain_Nucleus_accumbens_basal_ganglia
GSE41176_UNSTIM_VS_ANTI_IGM_STIM_BCELL_6H_DN	0.941307	0.99776	0.0154239	-0.221993	-0.667379	30	1	Brain_Nucleus_accumbens_basal_ganglia
GSE41176_UNSTIM_VS_ANTI_IGM_STIM_BCELL_6H_UP	0.261852	0.988395	0.0373632	-0.354438	-1.13157	39	1	Brain_Nucleus_accumbens_basal_ganglia
GSE41176_UNSTIM_VS_ANTI_IGM_STIM_TAK1_KO_BCELL_1H_DN	0.175336	0.967138	0.0466626	-0.383713	-1.21928	38	1	Brain_Nucleus_accumbens_basal_ganglia
GSE41176_UNSTIM_VS_ANTI_IGM_STIM_TAK1_KO_BCELL_1H_UP	0.627287	0.988395	0.0212578	0.269363	0.907885	49	1	Brain_Nucleus_accumbens_basal_ganglia
GSE41176_UNSTIM_VS_ANTI_IGM_STIM_TAK1_KO_BCELL_24H_DN	0.17492	0.967138	0.0465749	0.395632	1.21907	31	1	Brain_Nucleus_accumbens_basal_ganglia
GSE41176_UNSTIM_VS_ANTI_IGM_STIM_TAK1_KO_BCELL_24H_UP	0.488086	0.988395	0.0252749	0.283476	0.979712	56	1	Brain_Nucleus_accumbens_basal_ganglia
GSE41176_UNSTIM_VS_ANTI_IGM_STIM_TAK1_KO_BCELL_3H_DN	0.460674	0.988395	0.0264309	-0.299461	-0.988655	46	1	Brain_Nucleus_accumbens_basal_ganglia
GSE41176_UNSTIM_VS_ANTI_IGM_STIM_TAK1_KO_BCELL_3H_UP	0.46924	0.988395	0.02615	-0.294621	-0.985009	49	1	Brain_Nucleus_accumbens_basal_ganglia
GSE41176_UNSTIM_VS_ANTI_IGM_STIM_TAK1_KO_BCELL_6H_DN	0.325045	0.988395	0.0326504	0.31538	1.07409	52	1	Brain_Nucleus_accumbens_basal_ganglia
GSE41176_UNSTIM_VS_ANTI_IGM_STIM_TAK1_KO_BCELL_6H_UP	0.785383	0.988395	0.0180831	-0.25149	-0.813511	42	1	Brain_Nucleus_accumbens_basal_ganglia
GSE41176_WT_VS_TAK1_KO_ANTI_IGM_STIM_BCELL_1H_DN	0.53766	0.988395	0.0238221	-0.299038	-0.945037	37	1	Brain_Nucleus_accumbens_basal_ganglia
GSE41176_WT_VS_TAK1_KO_ANTI_IGM_STIM_BCELL_1H_UP	0.451497	0.988395	0.0266875	0.29844	1.00113	48	1	Brain_Nucleus_accumbens_basal_ganglia
GSE41176_WT_VS_TAK1_KO_ANTI_IGM_STIM_BCELL_24H_DN	0.726129	0.988395	0.019093	-0.27309	-0.836084	32	1	Brain_Nucleus_accumbens_basal_ganglia
GSE41176_WT_VS_TAK1_KO_ANTI_IGM_STIM_BCELL_24H_UP	0.369761	0.988395	0.0303464	0.333573	1.05455	35	1	Brain_Nucleus_accumbens_basal_ganglia
GSE41176_WT_VS_TAK1_KO_ANTI_IGM_STIM_BCELL_3H_DN	0.386916	0.988395	0.0295246	0.328354	1.04319	36	1	Brain_Nucleus_accumbens_basal_ganglia
GSE41176_WT_VS_TAK1_KO_ANTI_IGM_STIM_BCELL_3H_UP	0.584224	0.988395	0.0225987	-0.289511	-0.924287	39	1	Brain_Nucleus_accumbens_basal_ganglia
GSE41176_WT_VS_TAK1_KO_ANTI_IGM_STIM_BCELL_6H_DN	0.384061	0.988395	0.0296198	-0.343744	-1.04227	31	1	Brain_Nucleus_accumbens_basal_ganglia
GSE41176_WT_VS_TAK1_KO_ANTI_IGM_STIM_BCELL_6H_UP	0.291857	0.988395	0.0348155	0.344595	1.10823	38	1	Brain_Nucleus_accumbens_basal_ganglia
GSE41176_WT_VS_TAK1_KO_UNSTIM_BCELL_DN	0.0643692	0.963099	0.0787778	0.418621	1.37428	42	1	Brain_Nucleus_accumbens_basal_ganglia
GSE41176_WT_VS_TAK1_KO_UNSTIM_BCELL_UP	0.272709	0.988395	0.0363711	0.355671	1.1244	35	1	Brain_Nucleus_accumbens_basal_ganglia
GSE411_100MIN_VS_400MIN_IL6_STIM_MACROPHAGE_DN	0.111111	0.963099	0.0592055	0.392602	1.28886	42	1	Brain_Nucleus_accumbens_basal_ganglia
GSE411_100MIN_VS_400MIN_IL6_STIM_MACROPHAGE_UP	0.714747	0.988395	0.0194999	-0.255997	-0.86227	51	1	Brain_Nucleus_accumbens_basal_ganglia
GSE411_100MIN_VS_400MIN_IL6_STIM_SOCS3_KO_MACROPHAGE_DN	0.389908	0.988395	0.0292709	0.300715	1.0343	55	1	Brain_Nucleus_accumbens_basal_ganglia
GSE411_100MIN_VS_400MIN_IL6_STIM_SOCS3_KO_MACROPHAGE_UP	0.615923	0.988395	0.0216327	0.274684	0.91122	45	1	Brain_Nucleus_accumbens_basal_ganglia
GSE411_UNSTIM_VS_100MIN_IL6_STIM_MACROPHAGE_DN	0.482132	0.988395	0.0257614	-0.284149	-0.981566	58	1	Brain_Nucleus_accumbens_basal_ganglia
GSE411_UNSTIM_VS_100MIN_IL6_STIM_MACROPHAGE_UP	0.548394	0.988395	0.0235402	-0.285082	-0.946145	47	1	Brain_Nucleus_accumbens_basal_ganglia
GSE411_UNSTIM_VS_100MIN_IL6_STIM_SOCS3_KO_MACROPHAGE_DN	0.276284	0.988395	0.0361102	-0.337984	-1.11584	46	1	Brain_Nucleus_accumbens_basal_ganglia
GSE411_UNSTIM_VS_100MIN_IL6_STIM_SOCS3_KO_MACROPHAGE_UP	0.42323	0.988395	0.0277523	0.301389	1.01583	49	1	Brain_Nucleus_accumbens_basal_ganglia
GSE411_UNSTIM_VS_400MIN_IL6_STIM_MACROPHAGE_DN	0.698518	0.988395	0.0197194	-0.259475	-0.86509	48	1	Brain_Nucleus_accumbens_basal_ganglia
GSE411_UNSTIM_VS_400MIN_IL6_STIM_MACROPHAGE_UP	0.0807328	0.963099	0.0706314	-0.374732	-1.31412	63	1	Brain_Nucleus_accumbens_basal_ganglia
GSE411_UNSTIM_VS_400MIN_IL6_STIM_SOCS3_KO_MACROPHAGE_DN	0.877445	0.991659	0.016291	0.233421	0.746456	37	1	Brain_Nucleus_accumbens_basal_ganglia
GSE411_UNSTIM_VS_400MIN_IL6_STIM_SOCS3_KO_MACROPHAGE_UP	0.566122	0.988395	0.0231147	-0.271381	-0.937458	58	1	Brain_Nucleus_accumbens_basal_ganglia
GSE411_WT_VS_SOCS3_KO_MACROPHAGE_DN	0.566586	0.988395	0.022995	-0.264009	-0.940522	68	1	Brain_Nucleus_accumbens_basal_ganglia
GSE411_WT_VS_SOCS3_KO_MACROPHAGE_IL6_STIM_100MIN_DN	0.188516	0.973	0.0448289	-0.366077	-1.19824	44	1	Brain_Nucleus_accumbens_basal_ganglia
GSE411_WT_VS_SOCS3_KO_MACROPHAGE_IL6_STIM_100MIN_UP	0.656722	0.988395	0.0205501	0.265335	0.89431	49	1	Brain_Nucleus_accumbens_basal_ganglia
GSE411_WT_VS_SOCS3_KO_MACROPHAGE_IL6_STIM_400MIN_DN	0.0894146	0.963099	0.0668121	-0.383576	-1.3134	55	1	Brain_Nucleus_accumbens_basal_ganglia
GSE411_WT_VS_SOCS3_KO_MACROPHAGE_IL6_STIM_400MIN_UP	0.127016	0.963974	0.055288	0.395487	1.2719	38	1	Brain_Nucleus_accumbens_basal_ganglia
GSE411_WT_VS_SOCS3_KO_MACROPHAGE_UP	0.931339	0.996806	0.0155109	-0.216446	-0.708471	44	1	Brain_Nucleus_accumbens_basal_ganglia
GSE4142_GC_BCELL_VS_MEMORY_BCELL_DN	0.634343	0.988395	0.0213269	-0.268394	-0.904025	51	1	Brain_Nucleus_accumbens_basal_ganglia
GSE4142_GC_BCELL_VS_MEMORY_BCELL_UP	0.82233	0.988663	0.0174055	-0.244541	-0.791033	42	1	Brain_Nucleus_accumbens_basal_ganglia
GSE4142_NAIVE_BCELL_VS_PLASMA_CELL_DN	0.102973	0.963099	0.0618825	-0.427069	-1.3267	34	1	Brain_Nucleus_accumbens_basal_ganglia
GSE4142_NAIVE_BCELL_VS_PLASMA_CELL_UP	0.978015	0.998178	0.0146088	0.194381	0.638126	42	1	Brain_Nucleus_accumbens_basal_ganglia
GSE4142_NAIVE_VS_GC_BCELL_DN	0.0180377	0.963099	0.150964	0.476516	1.54176	39	1	Brain_Nucleus_accumbens_basal_ganglia
GSE4142_NAIVE_VS_GC_BCELL_UP	0.449024	0.988395	0.026741	0.29965	1.00153	47	1	Brain_Nucleus_accumbens_basal_ganglia
GSE4142_NAIVE_VS_MEMORY_BCELL_DN	0.674025	0.988395	0.0201524	0.262782	0.885702	49	1	Brain_Nucleus_accumbens_basal_ganglia
GSE4142_NAIVE_VS_MEMORY_BCELL_UP	0.12399	0.963099	0.0564313	-0.394462	-1.271	41	1	Brain_Nucleus_accumbens_basal_ganglia
GSE4142_PLASMA_CELL_VS_GC_BCELL_DN	0.279722	0.988395	0.0356608	0.337677	1.11116	43	1	Brain_Nucleus_accumbens_basal_ganglia
GSE4142_PLASMA_CELL_VS_GC_BCELL_UP	0.423277	0.988395	0.0278772	-0.321578	-1.01627	37	1	Brain_Nucleus_accumbens_basal_ganglia
GSE4142_PLASMA_CELL_VS_MEMORY_BCELL_DN	0.441409	0.988395	0.0269338	0.29388	1.00452	53	1	Brain_Nucleus_accumbens_basal_ganglia
GSE4142_PLASMA_CELL_VS_MEMORY_BCELL_UP	0.672981	0.988395	0.0202155	-0.278939	-0.87099	35	1	Brain_Nucleus_accumbens_basal_ganglia
GSE41867_DAY15_EFFECTOR_VS_DAY30_EXHAUSTED_CD8_TCELL_LCMV_CLONE13_DN	0.0575843	0.963099	0.084004	-0.420555	-1.38844	46	1	Brain_Nucleus_accumbens_basal_ganglia
GSE41867_DAY15_EFFECTOR_VS_DAY30_EXHAUSTED_CD8_TCELL_LCMV_CLONE13_UP	0.448795	0.988395	0.026895	-0.301179	-0.99957	47	1	Brain_Nucleus_accumbens_basal_ganglia
GSE41867_DAY15_EFFECTOR_VS_DAY30_MEMORY_CD8_TCELL_LCMV_ARMSTRONG_DN	0.827415	0.988826	0.017057	-0.264231	-0.755037	24	1	Brain_Nucleus_accumbens_basal_ganglia
GSE41867_DAY15_EFFECTOR_VS_DAY30_MEMORY_CD8_TCELL_LCMV_ARMSTRONG_UP	0.255823	0.988395	0.0375799	0.353534	1.13697	38	1	Brain_Nucleus_accumbens_basal_ganglia
GSE41867_DAY6_EFFECTOR_VS_DAY30_EXHAUSTED_CD8_TCELL_LCMV_CLONE13_DN	0.327026	0.988395	0.0325552	0.326144	1.07824	44	1	Brain_Nucleus_accumbens_basal_ganglia
GSE41867_DAY6_EFFECTOR_VS_DAY30_EXHAUSTED_CD8_TCELL_LCMV_CLONE13_UP	0.323015	0.988395	0.0329767	-0.318544	-1.07818	52	1	Brain_Nucleus_accumbens_basal_ganglia
GSE41867_DAY6_EFFECTOR_VS_DAY30_MEMORY_CD8_TCELL_LCMV_ARMSTRONG_DN	0.162114	0.964223	0.0485135	-0.395606	-1.23528	35	1	Brain_Nucleus_accumbens_basal_ganglia
GSE41867_DAY6_EFFECTOR_VS_DAY30_MEMORY_CD8_TCELL_LCMV_ARMSTRONG_UP	0.437576	0.988395	0.0274413	-0.29589	-1.00402	53	1	Brain_Nucleus_accumbens_basal_ganglia
GSE41867_DAY6_VS_DAY15_LCMV_ARMSTRONG_EFFECTOR_CD8_TCELL_DN	0.75401	0.988395	0.0185837	0.271772	0.818557	28	1	Brain_Nucleus_accumbens_basal_ganglia
GSE41867_DAY6_VS_DAY15_LCMV_ARMSTRONG_EFFECTOR_CD8_TCELL_UP	0.122441	0.963099	0.0566282	-0.437176	-1.30608	29	1	Brain_Nucleus_accumbens_basal_ganglia
GSE41867_DAY6_VS_DAY15_LCMV_CLONE13_EFFECTOR_CD8_TCELL_DN	0.560048	0.988395	0.0231492	0.301959	0.936379	32	1	Brain_Nucleus_accumbens_basal_ganglia
GSE41867_DAY6_VS_DAY15_LCMV_CLONE13_EFFECTOR_CD8_TCELL_UP	0.521007	0.988395	0.0241603	-0.323969	-0.954521	27	1	Brain_Nucleus_accumbens_basal_ganglia
GSE41867_DAY6_VS_DAY8_LCMV_ARMSTRONG_EFFECTOR_CD8_TCELL_DN	0.650831	0.988395	0.0206153	0.26451	0.898386	51	1	Brain_Nucleus_accumbens_basal_ganglia
GSE41867_DAY6_VS_DAY8_LCMV_ARMSTRONG_EFFECTOR_CD8_TCELL_UP	0.898861	0.99408	0.0159612	-0.224696	-0.738635	45	1	Brain_Nucleus_accumbens_basal_ganglia
GSE41867_DAY6_VS_DAY8_LCMV_CLONE13_EFFECTOR_CD8_TCELL_DN	0.298492	0.988395	0.0345534	-0.324463	-1.09821	52	1	Brain_Nucleus_accumbens_basal_ganglia
GSE41867_DAY6_VS_DAY8_LCMV_CLONE13_EFFECTOR_CD8_TCELL_UP	0.0313812	0.963099	0.114417	-0.449865	-1.47883	45	1	Brain_Nucleus_accumbens_basal_ganglia
GSE41867_DAY8_EFFECTOR_VS_DAY30_EXHAUSTED_CD8_TCELL_LCMV_CLONE13_DN	0.616832	0.988395	0.0214513	0.276572	0.904072	41	1	Brain_Nucleus_accumbens_basal_ganglia
GSE41867_DAY8_EFFECTOR_VS_DAY30_EXHAUSTED_CD8_TCELL_LCMV_CLONE13_UP	0.833735	0.988826	0.0171239	-0.237891	-0.789526	47	1	Brain_Nucleus_accumbens_basal_ganglia
GSE41867_DAY8_EFFECTOR_VS_DAY30_MEMORY_CD8_TCELL_LCMV_ARMSTRONG_DN	0.916683	0.99637	0.0157405	-0.221488	-0.724975	44	1	Brain_Nucleus_accumbens_basal_ganglia
GSE41867_DAY8_EFFECTOR_VS_DAY30_MEMORY_CD8_TCELL_LCMV_ARMSTRONG_UP	0.278123	0.988395	0.0359589	-0.330854	-1.11121	50	1	Brain_Nucleus_accumbens_basal_ganglia
GSE41867_DAY8_VS_DAY15_LCMV_ARMSTRONG_EFFECTOR_CD8_TCELL_DN	0.976603	0.998178	0.0148921	-0.197383	-0.593394	30	1	Brain_Nucleus_accumbens_basal_ganglia
GSE41867_DAY8_VS_DAY15_LCMV_ARMSTRONG_EFFECTOR_CD8_TCELL_UP	0.753278	0.988395	0.0186911	-0.259911	-0.829785	39	1	Brain_Nucleus_accumbens_basal_ganglia
GSE41867_DAY8_VS_DAY15_LCMV_CLONE13_EFFECTOR_CD8_TCELL_DN	0.673401	0.988395	0.020103	0.267123	0.876929	42	1	Brain_Nucleus_accumbens_basal_ganglia
GSE41867_DAY8_VS_DAY15_LCMV_CLONE13_EFFECTOR_CD8_TCELL_UP	0.883786	0.992496	0.0161922	0.239182	0.736996	31	1	Brain_Nucleus_accumbens_basal_ganglia
GSE41867_LCMV_ARMSTRONG_VS_CLONE13_DAY15_EFFECTOR_CD8_TCELL_DN	0.457052	0.988395	0.0264908	-0.324087	-0.992214	32	1	Brain_Nucleus_accumbens_basal_ganglia
GSE41867_LCMV_ARMSTRONG_VS_CLONE13_DAY15_EFFECTOR_CD8_TCELL_UP	0.323512	0.988395	0.0327584	0.336583	1.08246	38	1	Brain_Nucleus_accumbens_basal_ganglia
GSE41867_LCMV_ARMSTRONG_VS_CLONE13_DAY6_EFFECTOR_CD8_TCELL_DN	0.632021	0.988395	0.0212184	-0.273513	-0.89911	45	1	Brain_Nucleus_accumbens_basal_ganglia
GSE41867_LCMV_ARMSTRONG_VS_CLONE13_DAY6_EFFECTOR_CD8_TCELL_UP	0.94072	0.99776	0.0152331	0.209595	0.713822	52	1	Brain_Nucleus_accumbens_basal_ganglia
GSE41867_LCMV_ARMSTRONG_VS_CLONE13_DAY8_EFFECTOR_CD8_TCELL_DN	0.301129	0.988395	0.0344445	-0.369168	-1.10983	30	1	Brain_Nucleus_accumbens_basal_ganglia
GSE41867_LCMV_ARMSTRONG_VS_CLONE13_DAY8_EFFECTOR_CD8_TCELL_UP	0.746988	0.988395	0.0187472	-0.252995	-0.839654	47	1	Brain_Nucleus_accumbens_basal_ganglia
GSE41867_MEMORY_VS_EXHAUSTED_CD8_TCELL_DAY30_LCMV_DN	0.0638554	0.963099	0.0796703	-0.413329	-1.37178	47	1	Brain_Nucleus_accumbens_basal_ganglia
GSE41867_MEMORY_VS_EXHAUSTED_CD8_TCELL_DAY30_LCMV_UP	0.038562	0.963099	0.10325	-0.45986	-1.46124	38	1	Brain_Nucleus_accumbens_basal_ganglia
GSE41867_NAIVE_VS_DAY15_LCMV_ARMSTRONG_EFFECTOR_CD8_TCELL_DN	0.385112	0.988395	0.0297061	-0.324385	-1.03563	39	1	Brain_Nucleus_accumbens_basal_ganglia
GSE41867_NAIVE_VS_DAY15_LCMV_ARMSTRONG_EFFECTOR_CD8_TCELL_UP	0.724083	0.988395	0.0191925	-0.255044	-0.856592	50	1	Brain_Nucleus_accumbens_basal_ganglia
GSE41867_NAIVE_VS_DAY15_LCMV_CONE13_EFFECTOR_CD8_TCELL_DN	0.40008	0.988395	0.0289309	-0.323389	-1.0276	38	1	Brain_Nucleus_accumbens_basal_ganglia
GSE41867_NAIVE_VS_DAY15_LCMV_CONE13_EFFECTOR_CD8_TCELL_UP	0.168127	0.964223	0.0475333	0.407385	1.23828	29	1	Brain_Nucleus_accumbens_basal_ganglia
GSE41867_NAIVE_VS_DAY15_LCMV_EFFECTOR_CD8_TCELL_DN	0.729649	0.988395	0.0188925	0.258052	0.847152	42	1	Brain_Nucleus_accumbens_basal_ganglia
GSE41867_NAIVE_VS_DAY15_LCMV_EFFECTOR_CD8_TCELL_UP	0.40704	0.988395	0.0287508	-0.291905	-1.01989	62	1	Brain_Nucleus_accumbens_basal_ganglia
GSE41867_NAIVE_VS_DAY30_LCMV_ARMSTRONG_MEMORY_CD8_TCELL_DN	0.758745	0.988395	0.0185324	-0.25012	-0.836228	49	1	Brain_Nucleus_accumbens_basal_ganglia
GSE41867_NAIVE_VS_DAY30_LCMV_ARMSTRONG_MEMORY_CD8_TCELL_UP	0.853957	0.991189	0.0165211	0.227008	0.795635	60	1	Brain_Nucleus_accumbens_basal_ganglia
GSE41867_NAIVE_VS_DAY30_LCMV_CLONE13_EXHAUSTED_CD8_TCELL_DN	0.662723	0.988395	0.0205361	-0.264439	-0.888143	50	1	Brain_Nucleus_accumbens_basal_ganglia
GSE41867_NAIVE_VS_DAY30_LCMV_CLONE13_EXHAUSTED_CD8_TCELL_UP	0.0857599	0.963099	0.0681021	-0.462817	-1.37348	28	1	Brain_Nucleus_accumbens_basal_ganglia
GSE41867_NAIVE_VS_DAY6_LCMV_ARMSTRONG_EFFECTOR_CD8_TCELL_DN	0.60287	0.988395	0.0221299	-0.285668	-0.915746	40	1	Brain_Nucleus_accumbens_basal_ganglia
GSE41867_NAIVE_VS_DAY6_LCMV_ARMSTRONG_EFFECTOR_CD8_TCELL_UP	0.526535	0.988395	0.0239747	0.293268	0.958648	41	1	Brain_Nucleus_accumbens_basal_ganglia
GSE41867_NAIVE_VS_DAY6_LCMV_EFFECTOR_CD8_TCELL_DN	0.159173	0.964223	0.0491753	-0.420552	-1.25641	29	1	Brain_Nucleus_accumbens_basal_ganglia
GSE41867_NAIVE_VS_DAY6_LCMV_EFFECTOR_CD8_TCELL_UP	0.646263	0.988395	0.0210382	-0.266768	-0.89855	51	1	Brain_Nucleus_accumbens_basal_ganglia
GSE41867_NAIVE_VS_DAY8_LCMV_ARMSTRONG_EFFECTOR_CD8_TCELL_DN	0.118887	0.963099	0.0572305	-0.420154	-1.29752	33	1	Brain_Nucleus_accumbens_basal_ganglia
GSE41867_NAIVE_VS_DAY8_LCMV_ARMSTRONG_EFFECTOR_CD8_TCELL_UP	0.890585	0.992548	0.0159741	0.2292	0.741571	39	1	Brain_Nucleus_accumbens_basal_ganglia
GSE41867_NAIVE_VS_DAY8_LCMV_CLONE13_EFFECTOR_CD8_TCELL_DN	0.130435	0.964223	0.0546948	0.404633	1.2713	34	1	Brain_Nucleus_accumbens_basal_ganglia
GSE41867_NAIVE_VS_DAY8_LCMV_CLONE13_EFFECTOR_CD8_TCELL_UP	0.581325	0.988395	0.0226042	-0.280051	-0.929449	47	1	Brain_Nucleus_accumbens_basal_ganglia
GSE41867_NAIVE_VS_DAY8_LCMV_EFFECTOR_CD8_TCELL_DN	0.229876	0.981007	0.0400712	-0.386884	-1.17308	31	1	Brain_Nucleus_accumbens_basal_ganglia
GSE41867_NAIVE_VS_DAY8_LCMV_EFFECTOR_CD8_TCELL_UP	0.55421	0.988395	0.0234574	-0.273188	-0.943701	58	1	Brain_Nucleus_accumbens_basal_ganglia
GSE41867_NAIVE_VS_EFFECTOR_CD8_TCELL_DN	0.185111	0.971569	0.0450678	0.34344	1.17643	54	1	Brain_Nucleus_accumbens_basal_ganglia
GSE41867_NAIVE_VS_EFFECTOR_CD8_TCELL_UP	0.340151	0.988395	0.0317375	0.307321	1.06212	56	1	Brain_Nucleus_accumbens_basal_ganglia
GSE41978_ID2_KO_AND_BIM_KO_VS_BIM_KO_KLRG1_LOW_EFFECTOR_CD8_TCELL_DN	0.138379	0.964223	0.052891	0.410329	1.26435	31	1	Brain_Nucleus_accumbens_basal_ganglia
GSE41978_ID2_KO_AND_BIM_KO_VS_BIM_KO_KLRG1_LOW_EFFECTOR_CD8_TCELL_UP	0.480136	0.988395	0.025726	-0.296209	-0.977921	46	1	Brain_Nucleus_accumbens_basal_ganglia
GSE41978_ID2_KO_VS_BIM_KO_KLRG1_LOW_EFFECTOR_CD8_TCELL_DN	0.8167	0.988395	0.01728	0.24267	0.798532	43	1	Brain_Nucleus_accumbens_basal_ganglia
GSE41978_ID2_KO_VS_BIM_KO_KLRG1_LOW_EFFECTOR_CD8_TCELL_UP	0.184992	0.971569	0.045283	-0.362585	-1.19706	46	1	Brain_Nucleus_accumbens_basal_ganglia
GSE41978_ID2_KO_VS_ID2_KO_AND_BIM_KO_KLRG1_LOW_EFFECTOR_CD8_TCELL_DN	0.174096	0.965914	0.0467213	-0.369252	-1.21383	45	1	Brain_Nucleus_accumbens_basal_ganglia
GSE41978_ID2_KO_VS_ID2_KO_AND_BIM_KO_KLRG1_LOW_EFFECTOR_CD8_TCELL_UP	0.103966	0.963099	0.0616935	-0.389377	-1.29818	48	1	Brain_Nucleus_accumbens_basal_ganglia
GSE41978_KLRG1_HIGH_VS_LOW_EFFECTOR_CD8_TCELL_DN	0.118887	0.963099	0.0572305	-0.420327	-1.29805	33	1	Brain_Nucleus_accumbens_basal_ganglia
GSE41978_KLRG1_HIGH_VS_LOW_EFFECTOR_CD8_TCELL_UP	0.533761	0.988395	0.023944	0.303377	0.953168	34	1	Brain_Nucleus_accumbens_basal_ganglia
GSE41978_WT_VS_BIM_KO_KLRG1_LOW_EFFECTOR_CD8_TCELL_DN	0.923629	0.996482	0.0155328	-0.223107	-0.696654	35	1	Brain_Nucleus_accumbens_basal_ganglia
GSE41978_WT_VS_BIM_KO_KLRG1_LOW_EFFECTOR_CD8_TCELL_UP	0.609571	0.988395	0.0217448	0.271546	0.918291	50	1	Brain_Nucleus_accumbens_basal_ganglia
GSE41978_WT_VS_ID2_KO_AND_BIM_KO_KLRG1_LOW_EFFECTOR_CD8_TCELL_DN	0.47008	0.988395	0.026099	-0.297116	-0.986084	47	1	Brain_Nucleus_accumbens_basal_ganglia
GSE41978_WT_VS_ID2_KO_AND_BIM_KO_KLRG1_LOW_EFFECTOR_CD8_TCELL_UP	0.900599	0.994503	0.0159129	0.222209	0.745409	48	1	Brain_Nucleus_accumbens_basal_ganglia
GSE41978_WT_VS_ID2_KO_KLRG1_LOW_EFFECTOR_CD8_TCELL_DN	0.376303	0.988395	0.0300175	0.349059	1.05134	28	1	Brain_Nucleus_accumbens_basal_ganglia
GSE41978_WT_VS_ID2_KO_KLRG1_LOW_EFFECTOR_CD8_TCELL_UP	0.367864	0.988395	0.0303565	0.330754	1.05772	37	1	Brain_Nucleus_accumbens_basal_ganglia
GSE42021_CD24HI_TREG_VS_CD24HI_TCONV_THYMUS_DN	0.419027	0.988395	0.0279779	-0.345187	-1.0244	28	1	Brain_Nucleus_accumbens_basal_ganglia
GSE42021_CD24HI_TREG_VS_CD24HI_TCONV_THYMUS_UP	0.980148	0.998178	0.0147556	-0.193244	-0.649031	50	1	Brain_Nucleus_accumbens_basal_ganglia
GSE42021_CD24HI_VS_CD24INT_TCONV_THYMUS_DN	0.611524	0.988395	0.0218013	-0.27753	-0.908411	44	1	Brain_Nucleus_accumbens_basal_ganglia
GSE42021_CD24HI_VS_CD24INT_TCONV_THYMUS_UP	0.87505	0.99138	0.0163772	-0.243014	-0.736847	31	1	Brain_Nucleus_accumbens_basal_ganglia
GSE42021_CD24HI_VS_CD24INT_TREG_THYMUS_DN	0.620123	0.988395	0.0213715	0.275257	0.903634	42	1	Brain_Nucleus_accumbens_basal_ganglia
GSE42021_CD24HI_VS_CD24INT_TREG_THYMUS_UP	0.654686	0.988395	0.0205733	0.259533	0.896965	56	1	Brain_Nucleus_accumbens_basal_ganglia
GSE42021_CD24HI_VS_CD24LOW_TCONV_THYMUS_DN	0.97962	0.998178	0.0145708	0.190765	0.620985	40	1	Brain_Nucleus_accumbens_basal_ganglia
GSE42021_CD24HI_VS_CD24LOW_TCONV_THYMUS_UP	0.655715	0.988395	0.0205919	0.266455	0.890582	47	1	Brain_Nucleus_accumbens_basal_ganglia
GSE42021_CD24HI_VS_CD24LOW_TREG_THYMUS_DN	0.0107784	0.963099	0.19671	0.502395	1.60661	37	1	Brain_Nucleus_accumbens_basal_ganglia
GSE42021_CD24HI_VS_CD24LOW_TREG_THYMUS_UP	0.737874	0.988395	0.0190272	-0.262261	-0.840714	40	1	Brain_Nucleus_accumbens_basal_ganglia
GSE42021_CD24INT_TREG_VS_CD24INT_TCONV_THYMUS_DN	0.0670301	0.963099	0.0779135	-0.425039	-1.3749	42	1	Brain_Nucleus_accumbens_basal_ganglia
GSE42021_CD24INT_TREG_VS_CD24INT_TCONV_THYMUS_UP	0.665269	0.988395	0.0204069	0.264554	0.887457	48	1	Brain_Nucleus_accumbens_basal_ganglia
GSE42021_CD24INT_VS_CD24LOW_TCONV_THYMUS_DN	0.283665	0.988395	0.0354122	0.370211	1.12528	29	1	Brain_Nucleus_accumbens_basal_ganglia
GSE42021_CD24INT_VS_CD24LOW_TCONV_THYMUS_UP	0.272125	0.988395	0.0364331	0.353443	1.12289	36	1	Brain_Nucleus_accumbens_basal_ganglia
GSE42021_CD24INT_VS_CD24LOW_TREG_THYMUS_DN	0.111001	0.963099	0.0592055	0.396265	1.28993	40	1	Brain_Nucleus_accumbens_basal_ganglia
GSE42021_CD24INT_VS_CD24LOW_TREG_THYMUS_UP	0.859861	0.991333	0.0164842	0.236869	0.766384	39	1	Brain_Nucleus_accumbens_basal_ganglia
GSE42021_CD24LO_TREG_VS_CD24LO_TCONV_THYMUS_DN	0.780503	0.988395	0.0181098	-0.243918	-0.825593	52	1	Brain_Nucleus_accumbens_basal_ganglia
GSE42021_CD24LO_TREG_VS_CD24LO_TCONV_THYMUS_UP	0.268409	0.988395	0.0366051	-0.36359	-1.1295	34	1	Brain_Nucleus_accumbens_basal_ganglia
GSE42021_TCONV_PLN_VS_CD24HI_TCONV_THYMUS_DN	0.596533	0.988395	0.0220719	-0.290827	-0.914796	36	1	Brain_Nucleus_accumbens_basal_ganglia
GSE42021_TCONV_PLN_VS_CD24HI_TCONV_THYMUS_UP	0.770314	0.988395	0.0183135	-0.251646	-0.819145	43	1	Brain_Nucleus_accumbens_basal_ganglia
GSE42021_TCONV_PLN_VS_CD24INT_TCONV_THYMUS_DN	0.797243	0.988395	0.0177046	-0.258717	-0.792079	32	1	Brain_Nucleus_accumbens_basal_ganglia
GSE42021_TCONV_PLN_VS_CD24INT_TCONV_THYMUS_UP	0.655879	0.988395	0.0207326	-0.264301	-0.894582	52	1	Brain_Nucleus_accumbens_basal_ganglia
GSE42021_TCONV_PLN_VS_CD24LO_TCONV_THYMUS_DN	0.336413	0.988395	0.0321691	-0.336806	-1.07023	38	1	Brain_Nucleus_accumbens_basal_ganglia
GSE42021_TCONV_PLN_VS_CD24LO_TCONV_THYMUS_UP	0.34994	0.988395	0.031265	0.319511	1.06406	46	1	Brain_Nucleus_accumbens_basal_ganglia
GSE42021_TCONV_PLN_VS_TREG_PRECURSORS_THYMUS_DN	0.0865094	0.963099	0.0681851	-0.508262	-1.39211	20	1	Brain_Nucleus_accumbens_basal_ganglia
GSE42021_TCONV_PLN_VS_TREG_PRECURSORS_THYMUS_UP	0.374723	0.988395	0.030166	0.361343	1.05666	25	1	Brain_Nucleus_accumbens_basal_ganglia
GSE42021_TREG_PLN_VS_CD24HI_TREG_THYMUS_DN	0.318401	0.988395	0.0332484	-0.317387	-1.0813	54	1	Brain_Nucleus_accumbens_basal_ganglia
GSE42021_TREG_PLN_VS_CD24HI_TREG_THYMUS_UP	0.657656	0.988395	0.0207468	-0.311146	-0.860435	21	1	Brain_Nucleus_accumbens_basal_ganglia
GSE42021_TREG_PLN_VS_CD24INT_TREG_THYMUS_DN	0.695479	0.988395	0.0196977	0.263189	0.870111	44	1	Brain_Nucleus_accumbens_basal_ganglia
GSE42021_TREG_PLN_VS_CD24INT_TREG_THYMUS_UP	0.0470282	0.963099	0.0931001	-0.563298	-1.50752	18	1	Brain_Nucleus_accumbens_basal_ganglia
GSE42021_TREG_PLN_VS_CD24LO_TREG_THYMUS_DN	0.200994	0.976242	0.0430304	0.358802	1.18067	43	1	Brain_Nucleus_accumbens_basal_ganglia
GSE42021_TREG_PLN_VS_CD24LO_TREG_THYMUS_UP	0.411953	0.988395	0.0283196	-0.310083	-1.01932	45	1	Brain_Nucleus_accumbens_basal_ganglia
GSE42021_TREG_PLN_VS_TREG_PRECURSORS_THYMUS_DN	0.0848099	0.963099	0.0684358	0.416841	1.34057	38	1	Brain_Nucleus_accumbens_basal_ganglia
GSE42021_TREG_PLN_VS_TREG_PRECURSORS_THYMUS_UP	0.0831683	0.963099	0.068945	0.40901	1.33699	41	1	Brain_Nucleus_accumbens_basal_ganglia
GSE42021_TREG_VS_TCONV_PLN_DN	0.383677	0.988395	0.0296198	0.314336	1.04276	45	1	Brain_Nucleus_accumbens_basal_ganglia
GSE42021_TREG_VS_TCONV_PLN_UP	0.841478	0.989121	0.0170711	-0.240726	-0.775645	41	1	Brain_Nucleus_accumbens_basal_ganglia
GSE42088_2H_VS_24H_LEISHMANIA_INF_DC_DN	0.957154	0.998178	0.0152118	-0.208875	-0.669578	40	1	Brain_Nucleus_accumbens_basal_ganglia
GSE42088_2H_VS_24H_LEISHMANIA_INF_DC_UP	0.729546	0.988395	0.0190436	0.256108	0.849598	45	1	Brain_Nucleus_accumbens_basal_ganglia
GSE42088_UNINF_VS_LEISHMANIA_INF_DC_24H_DN	0.455927	0.988395	0.0267793	-0.284954	-0.989184	60	1	Brain_Nucleus_accumbens_basal_ganglia
GSE42088_UNINF_VS_LEISHMANIA_INF_DC_24H_UP	0.45315	0.988395	0.0268255	-0.309584	-0.997511	41	1	Brain_Nucleus_accumbens_basal_ganglia
GSE42088_UNINF_VS_LEISHMANIA_INF_DC_2H_DN	0.952862	0.998178	0.0149848	0.208135	0.683278	42	1	Brain_Nucleus_accumbens_basal_ganglia
GSE42088_UNINF_VS_LEISHMANIA_INF_DC_2H_UP	0.349607	0.988395	0.0315157	-0.332884	-1.06276	39	1	Brain_Nucleus_accumbens_basal_ganglia
GSE42088_UNINF_VS_LEISHMANIA_INF_DC_4H_DN	0.437116	0.988395	0.0271139	0.30736	1.00902	42	1	Brain_Nucleus_accumbens_basal_ganglia
GSE42088_UNINF_VS_LEISHMANIA_INF_DC_4H_UP	0.290323	0.988395	0.0349273	0.329732	1.10208	47	1	Brain_Nucleus_accumbens_basal_ganglia
GSE42088_UNINF_VS_LEISHMANIA_INF_DC_8H_DN	0.295459	0.988395	0.0346632	0.332267	1.10224	45	1	Brain_Nucleus_accumbens_basal_ganglia
GSE42088_UNINF_VS_LEISHMANIA_INF_DC_8H_UP	0.118336	0.963099	0.0578509	-0.397229	-1.27991	41	1	Brain_Nucleus_accumbens_basal_ganglia
GSE42724_B1_BCELL_VS_PLASMABLAST_DN	0.144583	0.964223	0.0514297	0.350604	1.21955	58	1	Brain_Nucleus_accumbens_basal_ganglia
GSE42724_B1_BCELL_VS_PLASMABLAST_UP	0.861045	0.991333	0.016444	0.230486	0.787827	53	1	Brain_Nucleus_accumbens_basal_ganglia
GSE42724_MEMORY_BCELL_VS_PLASMABLAST_DN	0.901894	0.99485	0.0158776	0.221676	0.749644	50	1	Brain_Nucleus_accumbens_basal_ganglia
GSE42724_MEMORY_BCELL_VS_PLASMABLAST_UP	0.343469	0.988395	0.0316929	0.322223	1.06892	45	1	Brain_Nucleus_accumbens_basal_ganglia
GSE42724_MEMORY_VS_B1_BCELL_DN	0.847645	0.990089	0.0166667	0.23848	0.776306	40	1	Brain_Nucleus_accumbens_basal_ganglia
GSE42724_MEMORY_VS_B1_BCELL_UP	0.801434	0.988395	0.0175834	0.245087	0.810265	44	1	Brain_Nucleus_accumbens_basal_ganglia
GSE42724_NAIVE_BCELL_VS_PLASMABLAST_DN	0.824744	0.988826	0.0172621	-0.237937	-0.799135	50	1	Brain_Nucleus_accumbens_basal_ganglia
GSE42724_NAIVE_BCELL_VS_PLASMABLAST_UP	0.403395	0.988395	0.0288947	-0.319817	-1.02522	40	1	Brain_Nucleus_accumbens_basal_ganglia
GSE42724_NAIVE_VS_B1_BCELL_DN	0.425085	0.988395	0.0277772	0.306018	1.01517	45	1	Brain_Nucleus_accumbens_basal_ganglia
GSE42724_NAIVE_VS_B1_BCELL_UP	0.997813	1	0.014374	0.162559	0.534916	43	1	Brain_Nucleus_accumbens_basal_ganglia
GSE42724_NAIVE_VS_MEMORY_BCELL_DN	0.88189	0.992496	0.0163839	-0.232558	-0.75227	42	1	Brain_Nucleus_accumbens_basal_ganglia
GSE42724_NAIVE_VS_MEMORY_BCELL_UP	0.654237	0.988395	0.020648	0.264945	0.895967	50	1	Brain_Nucleus_accumbens_basal_ganglia
GSE43260_BTLA_POS_VS_NEG_INTRATUMORAL_CD8_TCELL_DN	0.921561	0.996411	0.0156899	-0.220494	-0.717741	43	1	Brain_Nucleus_accumbens_basal_ganglia
GSE43260_BTLA_POS_VS_NEG_INTRATUMORAL_CD8_TCELL_UP	0.512525	0.988395	0.0244824	0.29278	0.963421	43	1	Brain_Nucleus_accumbens_basal_ganglia
GSE43700_UNTREATED_VS_IL10_TREATED_PBMC_DN	0.564123	0.988395	0.0228765	0.288809	0.934436	39	1	Brain_Nucleus_accumbens_basal_ganglia
GSE43700_UNTREATED_VS_IL10_TREATED_PBMC_UP	0.791858	0.988395	0.0177898	-0.257941	-0.801302	34	1	Brain_Nucleus_accumbens_basal_ganglia
GSE43863_DAY6_EFF_VS_DAY150_MEM_LY6C_INT_CXCR5POS_CD4_TCELL_DN	0.224719	0.981007	0.0406333	-0.351216	-1.15952	46	1	Brain_Nucleus_accumbens_basal_ganglia
GSE43863_DAY6_EFF_VS_DAY150_MEM_LY6C_INT_CXCR5POS_CD4_TCELL_UP	0.617346	0.988395	0.021653	-0.27673	-0.90579	44	1	Brain_Nucleus_accumbens_basal_ganglia
GSE43863_DAY6_EFF_VS_DAY150_MEM_TFH_CD4_TCELL_DN	0.200321	0.976242	0.0433171	0.421546	1.20866	23	1	Brain_Nucleus_accumbens_basal_ganglia
GSE43863_DAY6_EFF_VS_DAY150_MEM_TFH_CD4_TCELL_UP	0.78338	0.988395	0.0181059	-0.26492	-0.796431	30	1	Brain_Nucleus_accumbens_basal_ganglia
GSE43863_DAY6_EFF_VS_DAY150_MEM_TH1_CD4_TCELL_DN	0.836861	0.988826	0.0169871	0.250408	0.771585	31	1	Brain_Nucleus_accumbens_basal_ganglia
GSE43863_DAY6_EFF_VS_DAY150_MEM_TH1_CD4_TCELL_UP	0.598526	0.988395	0.0220194	-0.29042	-0.913515	36	1	Brain_Nucleus_accumbens_basal_ganglia
GSE43863_LY6C_INT_CXCR5POS_VS_LY6C_LOW_CXCR5NEG_EFFECTOR_CD4_TCELL_DN	0.11046	0.963099	0.0600035	-0.401416	-1.2934	41	1	Brain_Nucleus_accumbens_basal_ganglia
GSE43863_LY6C_INT_CXCR5POS_VS_LY6C_LOW_CXCR5NEG_EFFECTOR_CD4_TCELL_UP	0.610241	0.988395	0.0218374	-0.275008	-0.912712	47	1	Brain_Nucleus_accumbens_basal_ganglia
GSE43863_NAIVE_VS_LY6C_INT_CXCR5POS_CD4_EFF_TCELL_D6_LCMV_DN	0.807136	0.988395	0.0174091	0.247531	0.800884	39	1	Brain_Nucleus_accumbens_basal_ganglia
GSE43863_NAIVE_VS_LY6C_INT_CXCR5POS_CD4_EFF_TCELL_D6_LCMV_UP	0.601354	0.988395	0.0219359	0.27502	0.91921	47	1	Brain_Nucleus_accumbens_basal_ganglia
GSE43863_NAIVE_VS_LY6C_LOW_CXCR5NEG_CD4_EFF_TCELL_D6_LCMV_DN	0.0477912	0.963099	0.0924961	-0.426259	-1.41469	47	1	Brain_Nucleus_accumbens_basal_ganglia
GSE43863_NAIVE_VS_LY6C_LOW_CXCR5NEG_CD4_EFF_TCELL_D6_LCMV_UP	0.288765	0.988395	0.0350824	-0.357377	-1.1102	34	1	Brain_Nucleus_accumbens_basal_ganglia
GSE43863_NAIVE_VS_MEMORY_LY6C_INT_CXCR5POS_CD4_TCELL_D150_LCMV_DN	0.859772	0.991333	0.0166191	0.231989	0.769586	45	1	Brain_Nucleus_accumbens_basal_ganglia
GSE43863_NAIVE_VS_MEMORY_LY6C_INT_CXCR5POS_CD4_TCELL_D150_LCMV_UP	0.630417	0.988395	0.0211744	-0.288492	-0.890919	33	1	Brain_Nucleus_accumbens_basal_ganglia
GSE43863_NAIVE_VS_MEMORY_TFH_CD4_TCELL_D150_LCMV_DN	0.402881	0.988395	0.0287329	0.310611	1.0304	45	1	Brain_Nucleus_accumbens_basal_ganglia
GSE43863_NAIVE_VS_MEMORY_TFH_CD4_TCELL_D150_LCMV_UP	0.32617	0.988395	0.0327704	-0.339736	-1.07954	38	1	Brain_Nucleus_accumbens_basal_ganglia
GSE43863_NAIVE_VS_MEMORY_TH1_CD4_TCELL_D150_LCMV_DN	0.658913	0.988395	0.0206246	0.279476	0.883525	35	1	Brain_Nucleus_accumbens_basal_ganglia
GSE43863_NAIVE_VS_MEMORY_TH1_CD4_TCELL_D150_LCMV_UP	0.836657	0.988826	0.0169731	-0.255074	-0.756972	28	1	Brain_Nucleus_accumbens_basal_ganglia
GSE43863_NAIVE_VS_TFH_CD4_EFF_TCELL_D6_LCMV_DN	0.890004	0.992548	0.0161659	-0.239766	-0.71631	29	1	Brain_Nucleus_accumbens_basal_ganglia
GSE43863_NAIVE_VS_TFH_CD4_EFF_TCELL_D6_LCMV_UP	0.150349	0.964223	0.0505385	-0.40054	-1.25069	35	1	Brain_Nucleus_accumbens_basal_ganglia
GSE43863_NAIVE_VS_TH1_EFF_CD4_TCELL_D6_LCMV_DN	0.98686	0.998221	0.0145534	0.18562	0.59696	38	1	Brain_Nucleus_accumbens_basal_ganglia
GSE43863_NAIVE_VS_TH1_EFF_CD4_TCELL_D6_LCMV_UP	0.95405	0.998178	0.0149668	0.207424	0.680946	42	1	Brain_Nucleus_accumbens_basal_ganglia
GSE43863_TFH_VS_LY6C_INT_CXCR5POS_EFFECTOR_CD4_TCELL_DN	0.421295	0.988395	0.0279779	0.323168	1.02165	35	1	Brain_Nucleus_accumbens_basal_ganglia
GSE43863_TFH_VS_LY6C_INT_CXCR5POS_EFFECTOR_CD4_TCELL_UP	0.609814	0.988395	0.0216174	0.279165	0.908745	40	1	Brain_Nucleus_accumbens_basal_ganglia
GSE43863_TFH_VS_LY6C_INT_CXCR5POS_MEMORY_CD4_TCELL_DN	0.480626	0.988395	0.025719	-0.29901	-0.978717	44	1	Brain_Nucleus_accumbens_basal_ganglia
GSE43863_TFH_VS_LY6C_INT_CXCR5POS_MEMORY_CD4_TCELL_UP	0.353187	0.988395	0.0310826	0.350473	1.06529	29	1	Brain_Nucleus_accumbens_basal_ganglia
GSE43863_TFH_VS_LY6C_LOW_CXCR5NEG_EFFECTOR_CD4_TCELL_DN	0.292654	0.988395	0.0347599	0.344384	1.10755	38	1	Brain_Nucleus_accumbens_basal_ganglia
GSE43863_TFH_VS_LY6C_LOW_CXCR5NEG_EFFECTOR_CD4_TCELL_UP	0.612066	0.988395	0.021709	-0.294197	-0.900703	32	1	Brain_Nucleus_accumbens_basal_ganglia
GSE43863_TH1_VS_LY6C_INT_CXCR5POS_EFFECTOR_CD4_TCELL_DN	0.199602	0.976242	0.043197	-0.388331	-1.19924	33	1	Brain_Nucleus_accumbens_basal_ganglia
GSE43863_TH1_VS_LY6C_INT_CXCR5POS_EFFECTOR_CD4_TCELL_UP	0.135536	0.964223	0.0532221	0.386019	1.25658	40	1	Brain_Nucleus_accumbens_basal_ganglia
GSE43863_TH1_VS_LY6C_INT_CXCR5POS_MEMORY_CD4_TCELL_DN	0.189243	0.973626	0.0447238	0.379056	1.20427	36	1	Brain_Nucleus_accumbens_basal_ganglia
GSE43863_TH1_VS_LY6C_INT_CXCR5POS_MEMORY_CD4_TCELL_UP	0.649692	0.988395	0.0207185	0.263525	0.897493	52	1	Brain_Nucleus_accumbens_basal_ganglia
GSE43863_TH1_VS_LY6C_LOW_CXCR5NEG_EFFECTOR_CD4_TCELL_DN	0.610387	0.988395	0.0218116	-0.271823	-0.912944	50	1	Brain_Nucleus_accumbens_basal_ganglia
GSE43863_TH1_VS_LY6C_LOW_CXCR5NEG_EFFECTOR_CD4_TCELL_UP	0.697931	0.988395	0.0197716	-0.269651	-0.856837	38	1	Brain_Nucleus_accumbens_basal_ganglia
GSE43863_TH1_VS_TFH_EFFECTOR_CD4_TCELL_DN	0.964811	0.998178	0.0148594	-0.207836	-0.641837	33	1	Brain_Nucleus_accumbens_basal_ganglia
GSE43863_TH1_VS_TFH_EFFECTOR_CD4_TCELL_UP	0.47518	0.988395	0.025861	0.318895	0.988898	32	1	Brain_Nucleus_accumbens_basal_ganglia
GSE43863_TH1_VS_TFH_MEMORY_CD4_TCELL_DN	0.0195014	0.963099	0.146152	-0.459225	-1.53533	49	1	Brain_Nucleus_accumbens_basal_ganglia
GSE43863_TH1_VS_TFH_MEMORY_CD4_TCELL_UP	0.176857	0.967138	0.0462285	0.363079	1.20035	44	1	Brain_Nucleus_accumbens_basal_ganglia
GSE43955_10H_VS_30H_ACT_CD4_TCELL_DN	0.672981	0.988395	0.0202155	-0.278899	-0.870868	35	1	Brain_Nucleus_accumbens_basal_ganglia
GSE43955_10H_VS_30H_ACT_CD4_TCELL_UP	0.544023	0.988395	0.0237615	-0.293761	-0.946527	41	1	Brain_Nucleus_accumbens_basal_ganglia
GSE43955_10H_VS_30H_ACT_CD4_TCELL_WITH_TGFB_IL6_DN	0.109732	0.963099	0.0599455	-0.434374	-1.31707	31	1	Brain_Nucleus_accumbens_basal_ganglia
GSE43955_10H_VS_30H_ACT_CD4_TCELL_WITH_TGFB_IL6_UP	0.702466	0.988395	0.0195255	0.258451	0.871107	49	1	Brain_Nucleus_accumbens_basal_ganglia
GSE43955_10H_VS_60H_ACT_CD4_TCELL_DN	0.364794	0.988395	0.0307458	-0.328166	-1.05198	40	1	Brain_Nucleus_accumbens_basal_ganglia
GSE43955_10H_VS_60H_ACT_CD4_TCELL_UP	0.0119498	0.963099	0.186473	0.475347	1.57151	44	1	Brain_Nucleus_accumbens_basal_ganglia
GSE43955_10H_VS_60H_ACT_CD4_TCELL_WITH_TGFB_IL6_DN	0.890139	0.992548	0.0161725	-0.232758	-0.739609	38	1	Brain_Nucleus_accumbens_basal_ganglia
GSE43955_10H_VS_60H_ACT_CD4_TCELL_WITH_TGFB_IL6_UP	0.3654	0.988395	0.0307147	-0.328078	-1.0517	40	1	Brain_Nucleus_accumbens_basal_ganglia
GSE43955_1H_VS_10H_ACT_CD4_TCELL_DN	0.434704	0.988395	0.0273526	0.328594	1.0125	31	1	Brain_Nucleus_accumbens_basal_ganglia
GSE43955_1H_VS_10H_ACT_CD4_TCELL_UP	0.549111	0.988395	0.0236235	-0.294937	-0.945459	40	1	Brain_Nucleus_accumbens_basal_ganglia
GSE43955_1H_VS_10H_ACT_CD4_TCELL_WITH_TGFB_IL6_DN	0.481251	0.988395	0.0256767	0.310759	0.982423	35	1	Brain_Nucleus_accumbens_basal_ganglia
GSE43955_1H_VS_10H_ACT_CD4_TCELL_WITH_TGFB_IL6_UP	0.532423	0.988395	0.0240177	-0.2898	-0.948573	44	1	Brain_Nucleus_accumbens_basal_ganglia
GSE43955_1H_VS_20H_ACT_CD4_TCELL_DN	0.373309	0.988395	0.0302961	-0.324213	-1.04875	42	1	Brain_Nucleus_accumbens_basal_ganglia
GSE43955_1H_VS_20H_ACT_CD4_TCELL_UP	0.394105	0.988395	0.0292988	-0.319358	-1.03305	42	1	Brain_Nucleus_accumbens_basal_ganglia
GSE43955_1H_VS_20H_ACT_CD4_TCELL_WITH_TGFB_IL6_DN	0.5833	0.988395	0.0224676	-0.299167	-0.915918	32	1	Brain_Nucleus_accumbens_basal_ganglia
GSE43955_1H_VS_20H_ACT_CD4_TCELL_WITH_TGFB_IL6_UP	0.115796	0.963099	0.0584903	-0.40462	-1.29178	39	1	Brain_Nucleus_accumbens_basal_ganglia
GSE43955_1H_VS_42H_ACT_CD4_TCELL_DN	0.0153754	0.963099	0.164313	0.513074	1.58094	31	1	Brain_Nucleus_accumbens_basal_ganglia
GSE43955_1H_VS_42H_ACT_CD4_TCELL_UP	0.905821	0.994934	0.0160097	-0.227441	-0.729093	40	1	Brain_Nucleus_accumbens_basal_ganglia
GSE43955_1H_VS_42H_ACT_CD4_TCELL_WITH_TGFB_IL6_DN	0.984048	0.998178	0.0146176	-0.188539	-0.588717	35	1	Brain_Nucleus_accumbens_basal_ganglia
GSE43955_1H_VS_42H_ACT_CD4_TCELL_WITH_TGFB_IL6_UP	0.336026	0.988395	0.0322966	-0.333966	-1.07607	41	1	Brain_Nucleus_accumbens_basal_ganglia
GSE43955_1H_VS_60H_ACT_CD4_TCELL_DN	0.702988	0.988395	0.0195383	0.279347	0.849097	29	1	Brain_Nucleus_accumbens_basal_ganglia
GSE43955_1H_VS_60H_ACT_CD4_TCELL_UP	0.900876	0.994607	0.015868	0.222224	0.761208	54	1	Brain_Nucleus_accumbens_basal_ganglia
GSE43955_1H_VS_60H_ACT_CD4_TCELL_WITH_TGFB_IL6_DN	0.273733	0.988395	0.0363556	-0.344313	-1.12079	43	1	Brain_Nucleus_accumbens_basal_ganglia
GSE43955_1H_VS_60H_ACT_CD4_TCELL_WITH_TGFB_IL6_UP	0.362512	0.988395	0.0306114	-0.33965	-1.06056	35	1	Brain_Nucleus_accumbens_basal_ganglia
GSE43955_TGFB_IL6_VS_TGFB_IL6_IL23_TH17_ACT_CD4_TCELL_52H_DN	0.835299	0.988826	0.017029	-0.239225	-0.786398	45	1	Brain_Nucleus_accumbens_basal_ganglia
GSE43955_TGFB_IL6_VS_TGFB_IL6_IL23_TH17_ACT_CD4_TCELL_52H_UP	0.798063	0.988395	0.0178345	-0.251652	-0.803419	39	1	Brain_Nucleus_accumbens_basal_ganglia
GSE43955_TGFB_IL6_VS_TGFB_IL6_IL23_TH17_ACT_CD4_TCELL_60H_DN	0.434076	0.988395	0.0274655	0.319261	1.0143	36	1	Brain_Nucleus_accumbens_basal_ganglia
GSE43955_TGFB_IL6_VS_TGFB_IL6_IL23_TH17_ACT_CD4_TCELL_60H_UP	0.705377	0.988395	0.0195383	-0.261991	-0.861235	45	1	Brain_Nucleus_accumbens_basal_ganglia
GSE43955_TH0_VS_TGFB_IL6_IL23_TH17_ACT_CD4_TCELL_52H_DN	0.836608	0.988826	0.01705	0.254316	0.76598	28	1	Brain_Nucleus_accumbens_basal_ganglia
GSE43955_TH0_VS_TGFB_IL6_IL23_TH17_ACT_CD4_TCELL_52H_UP	0.689481	0.988395	0.020036	0.290219	0.857695	26	1	Brain_Nucleus_accumbens_basal_ganglia
GSE43955_TH0_VS_TGFB_IL6_IL23_TH17_ACT_CD4_TCELL_60H_DN	0.591683	0.988395	0.0221035	0.281532	0.920286	41	1	Brain_Nucleus_accumbens_basal_ganglia
GSE43955_TH0_VS_TGFB_IL6_IL23_TH17_ACT_CD4_TCELL_60H_UP	0.890054	0.992548	0.0162382	-0.231612	-0.739438	39	1	Brain_Nucleus_accumbens_basal_ganglia
GSE43955_TH0_VS_TGFB_IL6_TH17_ACT_CD4_TCELL_10H_DN	0.224152	0.981007	0.040839	-0.36165	-1.16527	41	1	Brain_Nucleus_accumbens_basal_ganglia
GSE43955_TH0_VS_TGFB_IL6_TH17_ACT_CD4_TCELL_10H_UP	0.248846	0.988395	0.0383546	0.36032	1.14474	36	1	Brain_Nucleus_accumbens_basal_ganglia
GSE43955_TH0_VS_TGFB_IL6_TH17_ACT_CD4_TCELL_1H_DN	0.0917118	0.963099	0.0659642	0.418705	1.33023	36	1	Brain_Nucleus_accumbens_basal_ganglia
GSE43955_TH0_VS_TGFB_IL6_TH17_ACT_CD4_TCELL_1H_UP	0.341195	0.988395	0.0318048	-0.324587	-1.067	45	1	Brain_Nucleus_accumbens_basal_ganglia
GSE43955_TH0_VS_TGFB_IL6_TH17_ACT_CD4_TCELL_20H_DN	0.371173	0.988395	0.0301163	-0.340575	-1.05176	33	1	Brain_Nucleus_accumbens_basal_ganglia
GSE43955_TH0_VS_TGFB_IL6_TH17_ACT_CD4_TCELL_20H_UP	0.834779	0.988826	0.0171733	-0.243893	-0.778647	39	1	Brain_Nucleus_accumbens_basal_ganglia
GSE43955_TH0_VS_TGFB_IL6_TH17_ACT_CD4_TCELL_30H_DN	0.508078	0.988395	0.0248856	-0.300161	-0.967148	41	1	Brain_Nucleus_accumbens_basal_ganglia
GSE43955_TH0_VS_TGFB_IL6_TH17_ACT_CD4_TCELL_30H_UP	0.44588	0.988395	0.027106	-0.310637	-1.0009	41	1	Brain_Nucleus_accumbens_basal_ganglia
GSE43955_TH0_VS_TGFB_IL6_TH17_ACT_CD4_TCELL_42H_DN	0.271726	0.988395	0.0364176	-0.374679	-1.13607	31	1	Brain_Nucleus_accumbens_basal_ganglia
GSE43955_TH0_VS_TGFB_IL6_TH17_ACT_CD4_TCELL_42H_UP	0.977483	0.998178	0.0148326	-0.194986	-0.651897	49	1	Brain_Nucleus_accumbens_basal_ganglia
GSE43955_TH0_VS_TGFB_IL6_TH17_ACT_CD4_TCELL_4H_DN	0.379699	0.988395	0.0296103	0.321298	1.0459	40	1	Brain_Nucleus_accumbens_basal_ganglia
GSE43955_TH0_VS_TGFB_IL6_TH17_ACT_CD4_TCELL_4H_UP	0.356612	0.988395	0.0310401	0.334371	1.0623	36	1	Brain_Nucleus_accumbens_basal_ganglia
GSE43955_TH0_VS_TGFB_IL6_TH17_ACT_CD4_TCELL_52H_DN	0.624351	0.988395	0.0213864	0.280984	0.898558	37	1	Brain_Nucleus_accumbens_basal_ganglia
GSE43955_TH0_VS_TGFB_IL6_TH17_ACT_CD4_TCELL_52H_UP	0.0386598	0.963099	0.102435	0.480463	1.47251	30	1	Brain_Nucleus_accumbens_basal_ganglia
GSE43955_TH0_VS_TGFB_IL6_TH17_ACT_CD4_TCELL_60H_DN	0.549307	0.988395	0.0232878	0.288564	0.943271	41	1	Brain_Nucleus_accumbens_basal_ganglia
GSE43955_TH0_VS_TGFB_IL6_TH17_ACT_CD4_TCELL_60H_UP	0.735365	0.988395	0.0189576	0.276129	0.83168	28	1	Brain_Nucleus_accumbens_basal_ganglia
GSE43956_WT_VS_SGK1_KO_TH17_DIFFERENTIATED_CD4_TCELL_DN	0.0461233	0.963099	0.0937158	0.430746	1.41741	43	1	Brain_Nucleus_accumbens_basal_ganglia
GSE43956_WT_VS_SGK1_KO_TH17_DIFFERENTIATED_CD4_TCELL_UP	0.71588	0.988395	0.0192676	-0.269726	-0.848422	36	1	Brain_Nucleus_accumbens_basal_ganglia
GSE43957_UNTREATED_VS_NACL_TREATED_ANTI_CD3_CD28_STIM_CD4_TCELL_DN	0.439944	0.988395	0.0272168	0.318894	1.00814	35	1	Brain_Nucleus_accumbens_basal_ganglia
GSE43957_UNTREATED_VS_NACL_TREATED_ANTI_CD3_CD28_STIM_CD4_TCELL_UP	0.0817686	0.963099	0.0702667	-0.414442	-1.34062	42	1	Brain_Nucleus_accumbens_basal_ganglia
GSE44649_NAIVE_VS_ACTIVATED_CD8_TCELL_DN	0.147786	0.964223	0.051016	0.353327	1.21526	55	1	Brain_Nucleus_accumbens_basal_ganglia
GSE44649_NAIVE_VS_ACTIVATED_CD8_TCELL_MIR155_KO_DN	0.80351	0.988395	0.0177342	-0.250424	-0.7995	39	1	Brain_Nucleus_accumbens_basal_ganglia
GSE44649_NAIVE_VS_ACTIVATED_CD8_TCELL_MIR155_KO_UP	0.724027	0.988395	0.0192843	-0.265803	-0.848598	39	1	Brain_Nucleus_accumbens_basal_ganglia
GSE44649_NAIVE_VS_ACTIVATED_CD8_TCELL_UP	0.829075	0.988826	0.0170045	0.240583	0.789803	42	1	Brain_Nucleus_accumbens_basal_ganglia
GSE44649_WT_VS_MIR155_KO_ACTIVATED_CD8_TCELL_DN	0.399354	0.988395	0.0290585	-0.295581	-1.02377	59	1	Brain_Nucleus_accumbens_basal_ganglia
GSE44649_WT_VS_MIR155_KO_ACTIVATED_CD8_TCELL_UP	0.348754	0.988395	0.0313408	0.313339	1.05962	50	1	Brain_Nucleus_accumbens_basal_ganglia
GSE44649_WT_VS_MIR155_KO_NAIVE_CD8_TCELL_DN	0.475792	0.988395	0.0257614	-0.31265	-0.983439	36	1	Brain_Nucleus_accumbens_basal_ganglia
GSE44649_WT_VS_MIR155_KO_NAIVE_CD8_TCELL_UP	0.649413	0.988395	0.0207373	0.27637	0.888813	38	1	Brain_Nucleus_accumbens_basal_ganglia
GSE44732_UNSTIM_VS_IL27_STIM_IMATURE_DC_DN	0.855337	0.991189	0.0167383	-0.234456	-0.774045	46	1	Brain_Nucleus_accumbens_basal_ganglia
GSE44732_UNSTIM_VS_IL27_STIM_IMATURE_DC_UP	0.326711	0.988395	0.0327223	0.340891	1.08302	36	1	Brain_Nucleus_accumbens_basal_ganglia
GSE44955_MCSF_VS_MCSF_AND_IL27_STIM_MACROPHAGE_DN	0.251255	0.988395	0.0381615	-0.360029	-1.14402	38	1	Brain_Nucleus_accumbens_basal_ganglia
GSE44955_MCSF_VS_MCSF_AND_IL27_STIM_MACROPHAGE_UP	0.759466	0.988395	0.0183873	0.250542	0.834379	46	1	Brain_Nucleus_accumbens_basal_ganglia
GSE4535_BM_DERIVED_DC_VS_FOLLICULAR_DC_DN	0.271287	0.988395	0.0362171	0.343076	1.12146	41	1	Brain_Nucleus_accumbens_basal_ganglia
GSE4535_BM_DERIVED_DC_VS_FOLLICULAR_DC_UP	0.726065	0.988395	0.018978	0.262038	0.847819	39	1	Brain_Nucleus_accumbens_basal_ganglia
GSE45365_BCELL_VS_CD8_TCELL_DN	0.409182	0.988395	0.0284939	0.340814	1.02651	28	1	Brain_Nucleus_accumbens_basal_ganglia
GSE45365_BCELL_VS_CD8_TCELL_UP	0.198047	0.976242	0.043438	-0.377987	-1.18896	36	1	Brain_Nucleus_accumbens_basal_ganglia
GSE45365_CD8A_DC_VS_CD11B_DC_DN	0.23737	0.986442	0.0393768	-0.332277	-1.13775	55	1	Brain_Nucleus_accumbens_basal_ganglia
GSE45365_CD8A_DC_VS_CD11B_DC_IFNAR_KO_DN	0.914161	0.99637	0.0156646	0.220904	0.730315	44	1	Brain_Nucleus_accumbens_basal_ganglia
GSE45365_CD8A_DC_VS_CD11B_DC_IFNAR_KO_MCMV_INFECTION_DN	0.0505051	0.963099	0.0892756	-0.501451	-1.4631	26	1	Brain_Nucleus_accumbens_basal_ganglia
GSE45365_CD8A_DC_VS_CD11B_DC_IFNAR_KO_MCMV_INFECTION_UP	0.713004	0.988395	0.0193431	-0.282409	-0.838094	28	1	Brain_Nucleus_accumbens_basal_ganglia
GSE45365_CD8A_DC_VS_CD11B_DC_IFNAR_KO_UP	0.183781	0.971266	0.0455833	-0.378616	-1.20876	39	1	Brain_Nucleus_accumbens_basal_ganglia
GSE45365_CD8A_DC_VS_CD11B_DC_UP	0.485145	0.988395	0.0254465	-0.313478	-0.97884	35	1	Brain_Nucleus_accumbens_basal_ganglia
GSE45365_CTRL_VS_MCMV_INFECTION_NK_CELL_DN	0.676181	0.988395	0.0202653	-0.260869	-0.882967	52	1	Brain_Nucleus_accumbens_basal_ganglia
GSE45365_CTRL_VS_MCMV_INFECTION_NK_CELL_UP	0.459612	0.988395	0.0265812	-0.308054	-0.99258	41	1	Brain_Nucleus_accumbens_basal_ganglia
GSE45365_HEALTHY_VS_MCMV_INFECTION_BCELL_IFNAR_KO_DN	0.229293	0.981007	0.0403297	-0.338843	-1.14977	53	1	Brain_Nucleus_accumbens_basal_ganglia
GSE45365_HEALTHY_VS_MCMV_INFECTION_BCELL_IFNAR_KO_UP	0.487358	0.988395	0.0253432	0.304639	0.979729	38	1	Brain_Nucleus_accumbens_basal_ganglia
GSE45365_HEALTHY_VS_MCMV_INFECTION_CD11B_DC_DN	0.694854	0.988395	0.0197324	-0.2864	-0.849937	28	1	Brain_Nucleus_accumbens_basal_ganglia
GSE45365_HEALTHY_VS_MCMV_INFECTION_CD11B_DC_IFNAR_KO_DN	0.214459	0.976374	0.0418647	-0.364477	-1.17438	41	1	Brain_Nucleus_accumbens_basal_ganglia
GSE45365_HEALTHY_VS_MCMV_INFECTION_CD11B_DC_IFNAR_KO_UP	0.202554	0.976374	0.0429359	-0.384077	-1.19315	34	1	Brain_Nucleus_accumbens_basal_ganglia
GSE45365_HEALTHY_VS_MCMV_INFECTION_CD11B_DC_UP	0.606541	0.988395	0.0219203	-0.276065	-0.911416	46	1	Brain_Nucleus_accumbens_basal_ganglia
GSE45365_HEALTHY_VS_MCMV_INFECTION_CD8A_DC_DN	0.835189	0.988826	0.0169522	-0.248656	-0.767899	33	1	Brain_Nucleus_accumbens_basal_ganglia
GSE45365_HEALTHY_VS_MCMV_INFECTION_CD8A_DC_IFNAR_KO_DN	0.900719	0.994564	0.0159226	-0.234398	-0.717625	32	1	Brain_Nucleus_accumbens_basal_ganglia
GSE45365_HEALTHY_VS_MCMV_INFECTION_CD8A_DC_IFNAR_KO_UP	0.260678	0.988395	0.0373302	-0.336042	-1.12863	50	1	Brain_Nucleus_accumbens_basal_ganglia
GSE45365_HEALTHY_VS_MCMV_INFECTION_CD8A_DC_UP	0.196626	0.976242	0.0438061	-0.340477	-1.17315	57	1	Brain_Nucleus_accumbens_basal_ganglia
GSE45365_HEALTHY_VS_MCMV_INFECTION_CD8_TCELL_IFNAR_KO_DN	0.283609	0.988395	0.0354122	0.335794	1.11015	44	1	Brain_Nucleus_accumbens_basal_ganglia
GSE45365_HEALTHY_VS_MCMV_INFECTION_CD8_TCELL_IFNAR_KO_UP	0.625349	0.988395	0.0213368	0.272645	0.907987	46	1	Brain_Nucleus_accumbens_basal_ganglia
GSE45365_NK_CELL_VS_BCELL_DN	0.982704	0.998178	0.0145942	-0.190096	-0.587051	33	1	Brain_Nucleus_accumbens_basal_ganglia
GSE45365_NK_CELL_VS_BCELL_MCMV_INFECTION_DN	0.614761	0.988395	0.0214913	0.278428	0.906346	40	1	Brain_Nucleus_accumbens_basal_ganglia
GSE45365_NK_CELL_VS_BCELL_MCMV_INFECTION_UP	0.726949	0.988395	0.0189331	0.26107	0.849841	40	1	Brain_Nucleus_accumbens_basal_ganglia
GSE45365_NK_CELL_VS_BCELL_UP	0.504648	0.988395	0.0250118	-0.302231	-0.96884	40	1	Brain_Nucleus_accumbens_basal_ganglia
GSE45365_NK_CELL_VS_CD11B_DC_DN	0.0305313	0.963099	0.115548	0.488267	1.49642	30	1	Brain_Nucleus_accumbens_basal_ganglia
GSE45365_NK_CELL_VS_CD11B_DC_MCMV_INFECTION_DN	0.00743719	0.963099	0.238353	-0.481463	-1.62961	52	1	Brain_Nucleus_accumbens_basal_ganglia
GSE45365_NK_CELL_VS_CD11B_DC_MCMV_INFECTION_UP	0.656886	0.988395	0.0206013	0.265845	0.89179	48	1	Brain_Nucleus_accumbens_basal_ganglia
GSE45365_NK_CELL_VS_CD11B_DC_UP	0.365785	0.988395	0.0305293	-0.332713	-1.05146	37	1	Brain_Nucleus_accumbens_basal_ganglia
GSE45365_NK_CELL_VS_CD8A_DC_DN	0.985247	0.998178	0.0147941	-0.190404	-0.610366	40	1	Brain_Nucleus_accumbens_basal_ganglia
GSE45365_NK_CELL_VS_CD8A_DC_MCMV_INFECTION_DN	0.198168	0.976242	0.0434137	0.356647	1.17909	44	1	Brain_Nucleus_accumbens_basal_ganglia
GSE45365_NK_CELL_VS_CD8A_DC_MCMV_INFECTION_UP	0.906213	0.994934	0.0156962	0.223991	0.72914	40	1	Brain_Nucleus_accumbens_basal_ganglia
GSE45365_NK_CELL_VS_CD8A_DC_UP	0.552302	0.988395	0.0235165	-0.292248	-0.941651	41	1	Brain_Nucleus_accumbens_basal_ganglia
GSE45365_NK_CELL_VS_CD8_TCELL_DN	0.0401118	0.963099	0.10086	-0.475781	-1.47803	34	1	Brain_Nucleus_accumbens_basal_ganglia
GSE45365_NK_CELL_VS_CD8_TCELL_MCMV_INFECTION_DN	0.0571824	0.963099	0.0837037	0.426431	1.38813	40	1	Brain_Nucleus_accumbens_basal_ganglia
GSE45365_NK_CELL_VS_CD8_TCELL_MCMV_INFECTION_UP	0.705567	0.988395	0.0194531	0.261734	0.861264	43	1	Brain_Nucleus_accumbens_basal_ganglia
GSE45365_NK_CELL_VS_CD8_TCELL_UP	0.162631	0.964223	0.0487424	0.417486	1.24518	27	1	Brain_Nucleus_accumbens_basal_ganglia
GSE45365_WT_VS_IFNAR_KO_BCELL_DN	0.498901	0.988395	0.0250184	-0.294838	-0.969212	45	1	Brain_Nucleus_accumbens_basal_ganglia
GSE45365_WT_VS_IFNAR_KO_BCELL_MCMV_INFECTION_DN	0.883614	0.992496	0.0162415	-0.235293	-0.743587	37	1	Brain_Nucleus_accumbens_basal_ganglia
GSE45365_WT_VS_IFNAR_KO_BCELL_MCMV_INFECTION_UP	0.0676692	0.963099	0.0767245	0.420598	1.36914	40	1	Brain_Nucleus_accumbens_basal_ganglia
GSE45365_WT_VS_IFNAR_KO_BCELL_UP	0.0213692	0.963099	0.138395	0.466508	1.51859	40	1	Brain_Nucleus_accumbens_basal_ganglia
GSE45365_WT_VS_IFNAR_KO_CD11B_DC_DN	0.0850428	0.963099	0.0683519	0.403578	1.33424	44	1	Brain_Nucleus_accumbens_basal_ganglia
GSE45365_WT_VS_IFNAR_KO_CD11B_DC_MCMV_INFECTION_DN	0.73188	0.988395	0.0191344	-0.260636	-0.843098	42	1	Brain_Nucleus_accumbens_basal_ganglia
GSE45365_WT_VS_IFNAR_KO_CD11B_DC_MCMV_INFECTION_UP	0.557191	0.988395	0.0231319	0.277443	0.944893	52	1	Brain_Nucleus_accumbens_basal_ganglia
GSE45365_WT_VS_IFNAR_KO_CD11B_DC_UP	0.360418	0.988395	0.0308816	-0.324892	-1.05757	43	1	Brain_Nucleus_accumbens_basal_ganglia
GSE45365_WT_VS_IFNAR_KO_CD8A_DC_DN	0.774354	0.988395	0.0180641	-0.261812	-0.808527	33	1	Brain_Nucleus_accumbens_basal_ganglia
GSE45365_WT_VS_IFNAR_KO_CD8A_DC_MCMV_INFECTION_DN	0.423651	0.988395	0.0277523	0.316066	1.01648	38	1	Brain_Nucleus_accumbens_basal_ganglia
GSE45365_WT_VS_IFNAR_KO_CD8A_DC_MCMV_INFECTION_UP	0.591767	0.988395	0.0223217	-0.278441	-0.924106	47	1	Brain_Nucleus_accumbens_basal_ganglia
GSE45365_WT_VS_IFNAR_KO_CD8A_DC_UP	0.465822	0.988395	0.0262749	-0.295288	-0.987237	49	1	Brain_Nucleus_accumbens_basal_ganglia
GSE45382_UNTREATED_VS_TGFB_TREATED_MACROPHAGES_DN	0.772086	0.988395	0.0183212	-0.267566	-0.804383	30	1	Brain_Nucleus_accumbens_basal_ganglia
GSE45382_UNTREATED_VS_TGFB_TREATED_MACROPHAGES_UP	0.644006	0.988395	0.0210237	-0.273613	-0.890651	43	1	Brain_Nucleus_accumbens_basal_ganglia
GSE45739_NRAS_KO_VS_WT_ACD3_ACD28_STIM_CD4_TCELL_DN	0.487785	0.988395	0.0255645	-0.302115	-0.977271	42	1	Brain_Nucleus_accumbens_basal_ganglia
GSE45739_NRAS_KO_VS_WT_ACD3_ACD28_STIM_CD4_TCELL_UP	0.22046	0.981007	0.0407977	0.385425	1.18124	30	1	Brain_Nucleus_accumbens_basal_ganglia
GSE45739_NRAS_KO_VS_WT_UNSTIM_CD4_TCELL_DN	0.443513	0.988395	0.0269962	0.29975	1.00553	48	1	Brain_Nucleus_accumbens_basal_ganglia
GSE45739_NRAS_KO_VS_WT_UNSTIM_CD4_TCELL_UP	0.486826	0.988395	0.0254051	0.306956	0.981613	37	1	Brain_Nucleus_accumbens_basal_ganglia
GSE45739_UNSTIM_VS_ACD3_ACD28_STIM_NRAS_KO_CD4_TCELL_DN	0.28958	0.988395	0.0352679	-0.344428	-1.10978	41	1	Brain_Nucleus_accumbens_basal_ganglia
GSE45739_UNSTIM_VS_ACD3_ACD28_STIM_NRAS_KO_CD4_TCELL_UP	0.433579	0.988395	0.0273526	0.304953	1.00819	44	1	Brain_Nucleus_accumbens_basal_ganglia
GSE45739_UNSTIM_VS_ACD3_ACD28_STIM_WT_CD4_TCELL_DN	0.792813	0.988395	0.0178606	-0.247322	-0.809533	44	1	Brain_Nucleus_accumbens_basal_ganglia
GSE45739_UNSTIM_VS_ACD3_ACD28_STIM_WT_CD4_TCELL_UP	0.367343	0.988395	0.0304986	-0.330319	-1.04962	38	1	Brain_Nucleus_accumbens_basal_ganglia
GSE45837_WT_VS_GFI1_KO_PDC_DN	0.251855	0.988395	0.0380746	-0.338709	-1.13759	50	1	Brain_Nucleus_accumbens_basal_ganglia
GSE45837_WT_VS_GFI1_KO_PDC_UP	0.957323	0.998178	0.0150842	0.209638	0.658654	34	1	Brain_Nucleus_accumbens_basal_ganglia
GSE45881_CXCR6HI_VS_CXCR1LO_COLONIC_LAMINA_PROPRIA_DN	0.0568295	0.963099	0.0843075	-0.455172	-1.42128	35	1	Brain_Nucleus_accumbens_basal_ganglia
GSE45881_CXCR6HI_VS_CXCR1LO_COLONIC_LAMINA_PROPRIA_UP	0.996438	1	0.0143252	0.167658	0.545766	40	1	Brain_Nucleus_accumbens_basal_ganglia
GSE4590_LARGE_PRE_BCELL_VS_VPREB_POS_LARGE_PRE_BCELL_DN	0.985244	0.998178	0.0146	-0.187156	-0.584396	35	1	Brain_Nucleus_accumbens_basal_ganglia
GSE4590_LARGE_PRE_BCELL_VS_VPREB_POS_LARGE_PRE_BCELL_UP	0.163099	0.964223	0.0481914	-0.426544	-1.25674	27	1	Brain_Nucleus_accumbens_basal_ganglia
GSE4590_PRE_BCELL_VS_LARGE_PRE_BCELL_DN	0.324453	0.988395	0.0326743	-0.352515	-1.08863	33	1	Brain_Nucleus_accumbens_basal_ganglia
GSE4590_PRE_BCELL_VS_LARGE_PRE_BCELL_UP	0.633921	0.988395	0.0212184	0.295172	0.889036	28	1	Brain_Nucleus_accumbens_basal_ganglia
GSE4590_PRE_BCELL_VS_SMALL_PRE_BCELL_DN	0.0373757	0.963099	0.104367	-0.484897	-1.49745	33	1	Brain_Nucleus_accumbens_basal_ganglia
GSE4590_PRE_BCELL_VS_SMALL_PRE_BCELL_UP	0.458954	0.988395	0.0263341	0.349786	0.994766	22	1	Brain_Nucleus_accumbens_basal_ganglia
GSE4590_PRE_BCELL_VS_VPREB_POS_LARGE_PRE_BCELL_DN	0.74891	0.988395	0.0185127	-0.275507	-0.811736	27	1	Brain_Nucleus_accumbens_basal_ganglia
GSE4590_PRE_BCELL_VS_VPREB_POS_LARGE_PRE_BCELL_UP	0.640064	0.988395	0.0210721	0.282355	0.892626	35	1	Brain_Nucleus_accumbens_basal_ganglia
GSE4590_SMALL_VS_LARGE_PRE_BCELL_DN	0.161445	0.964223	0.0486439	-0.398541	-1.23808	34	1	Brain_Nucleus_accumbens_basal_ganglia
GSE4590_SMALL_VS_LARGE_PRE_BCELL_UP	0.465778	0.988395	0.0263489	0.336972	0.995867	26	1	Brain_Nucleus_accumbens_basal_ganglia
GSE4590_SMALL_VS_VPREB_POS_LARGE_PRE_BCELL_DN	0.00902346	0.963099	0.215783	0.516689	1.63344	35	1	Brain_Nucleus_accumbens_basal_ganglia
GSE4590_SMALL_VS_VPREB_POS_LARGE_PRE_BCELL_UP	0.38711	0.988395	0.0294678	0.338447	1.04953	32	1	Brain_Nucleus_accumbens_basal_ganglia
GSE46025_WT_VS_FOXO1_KO_KLRG1_LOW_CD8_EFFECTOR_TCELL_DN	0.0298626	0.963099	0.117107	0.458331	1.474	38	1	Brain_Nucleus_accumbens_basal_ganglia
GSE46025_WT_VS_FOXO1_KO_KLRG1_LOW_CD8_EFFECTOR_TCELL_UP	0.277068	0.988395	0.0359589	-0.369892	-1.13245	32	1	Brain_Nucleus_accumbens_basal_ganglia
GSE46143_CTRL_VS_LMP2A_TRANSDUCED_CD10_POS_GC_BCELL_DN	0.625909	0.988395	0.0215416	-0.281759	-0.903217	40	1	Brain_Nucleus_accumbens_basal_ganglia
GSE46143_CTRL_VS_LMP2A_TRANSDUCED_CD10_POS_GC_BCELL_UP	0.873788	0.99138	0.0165211	-0.23409	-0.754262	41	1	Brain_Nucleus_accumbens_basal_ganglia
GSE46242_CTRL_VS_EGR2_DELETED_ANERGIC_TH1_CD4_TCELL_DN	0.928016	0.996703	0.0154643	-0.221865	-0.692777	35	1	Brain_Nucleus_accumbens_basal_ganglia
GSE46242_CTRL_VS_EGR2_DELETED_ANERGIC_TH1_CD4_TCELL_UP	0.936136	0.997168	0.0155328	-0.217376	-0.696828	40	1	Brain_Nucleus_accumbens_basal_ganglia
GSE46242_CTRL_VS_EGR2_DELETED_TH1_CD4_TCELL_DN	0.77872	0.988395	0.0182093	-0.252538	-0.816901	42	1	Brain_Nucleus_accumbens_basal_ganglia
GSE46242_CTRL_VS_EGR2_DELETED_TH1_CD4_TCELL_UP	0.619009	0.988395	0.0215921	0.286157	0.904646	35	1	Brain_Nucleus_accumbens_basal_ganglia
GSE46242_TH1_VS_ANERGIC_TH1_CD4_TCELL_DN	0.248384	0.988395	0.0385322	-0.354876	-1.14345	41	1	Brain_Nucleus_accumbens_basal_ganglia
GSE46242_TH1_VS_ANERGIC_TH1_CD4_TCELL_UP	0.748233	0.988395	0.0188035	-0.257756	-0.833781	42	1	Brain_Nucleus_accumbens_basal_ganglia
GSE46242_TH1_VS_ANERGIC_TH1_CD4_TCELL_WITH_EGR2_DELETED_DN	0.0903772	0.963099	0.0666556	-0.4184	-1.33577	39	1	Brain_Nucleus_accumbens_basal_ganglia
GSE46242_TH1_VS_ANERGIC_TH1_CD4_TCELL_WITH_EGR2_DELETED_UP	0.941997	0.99776	0.0154425	-0.215104	-0.689545	40	1	Brain_Nucleus_accumbens_basal_ganglia
GSE46468_LUNG_INNATE_LYMPHOID_CELL_VS_SPLEEN_CD4_TCELL_DN	0.801695	0.988395	0.0177676	-0.250907	-0.801041	39	1	Brain_Nucleus_accumbens_basal_ganglia
GSE46468_LUNG_INNATE_LYMPHOID_CELL_VS_SPLEEN_CD4_TCELL_UP	0.916066	0.99637	0.0157183	-0.218223	-0.727554	48	1	Brain_Nucleus_accumbens_basal_ganglia
GSE46606_DAY1_VS_DAY3_CD40L_IL2_IL5_STIMULATED_BCELL_DN	0.695179	0.988395	0.0198987	-0.270663	-0.864113	39	1	Brain_Nucleus_accumbens_basal_ganglia
GSE46606_DAY1_VS_DAY3_CD40L_IL2_IL5_STIMULATED_BCELL_UP	0.358332	0.988395	0.0309342	0.336176	1.06278	35	1	Brain_Nucleus_accumbens_basal_ganglia
GSE46606_DAY1_VS_DAY3_CD40L_IL2_IL5_STIMULATED_IRF4HIGH_BCELL_DN	0.844059	0.989454	0.0170115	-0.242464	-0.774085	39	1	Brain_Nucleus_accumbens_basal_ganglia
GSE46606_DAY1_VS_DAY3_CD40L_IL2_IL5_STIMULATED_IRF4HIGH_BCELL_UP	0.805226	0.988395	0.0176494	-0.239515	-0.810688	52	1	Brain_Nucleus_accumbens_basal_ganglia
GSE46606_DAY1_VS_DAY3_CD40L_IL2_IL5_STIMULATED_IRF4MID_BCELL_DN	0.251806	0.988395	0.0380919	-0.343998	-1.13569	46	1	Brain_Nucleus_accumbens_basal_ganglia
GSE46606_DAY1_VS_DAY3_CD40L_IL2_IL5_STIMULATED_IRF4MID_BCELL_UP	0.166934	0.964223	0.0478437	0.396394	1.22922	32	1	Brain_Nucleus_accumbens_basal_ganglia
GSE46606_DAY1_VS_DAY3_CD40L_IL2_IL5_STIMULATED_IRF4_KO_BCELL_DN	0.366587	0.988395	0.0302659	0.308034	1.04621	51	1	Brain_Nucleus_accumbens_basal_ganglia
GSE46606_DAY1_VS_DAY3_CD40L_IL2_IL5_STIMULATED_IRF4_KO_BCELL_UP	0.701534	0.988395	0.0195726	-0.272171	-0.856114	36	1	Brain_Nucleus_accumbens_basal_ganglia
GSE46606_IRF4HIGH_VS_IRF4MID_CD40L_IL2_IL5_DAY1_STIMULATED_BCELL_DN	0.432507	0.988395	0.0273125	0.313362	1.01388	39	1	Brain_Nucleus_accumbens_basal_ganglia
GSE46606_IRF4HIGH_VS_IRF4MID_CD40L_IL2_IL5_DAY1_STIMULATED_BCELL_UP	0.653266	0.988395	0.0207941	-0.264585	-0.895545	52	1	Brain_Nucleus_accumbens_basal_ganglia
GSE46606_IRF4HIGH_VS_IRF4MID_CD40L_IL2_IL5_DAY3_STIMULATED_BCELL_DN	0.983864	0.998178	0.0147852	-0.189799	-0.570593	30	1	Brain_Nucleus_accumbens_basal_ganglia
GSE46606_IRF4HIGH_VS_IRF4MID_CD40L_IL2_IL5_DAY3_STIMULATED_BCELL_UP	0.81206	0.988395	0.0175251	-0.238246	-0.806395	52	1	Brain_Nucleus_accumbens_basal_ganglia
GSE46606_IRF4HIGH_VS_WT_CD40L_IL2_IL5_DAY1_STIMULATED_BCELL_DN	0.353714	0.988395	0.0310507	0.320704	1.06026	44	1	Brain_Nucleus_accumbens_basal_ganglia
GSE46606_IRF4HIGH_VS_WT_CD40L_IL2_IL5_DAY1_STIMULATED_BCELL_UP	0.0826297	0.963099	0.0697295	-0.397512	-1.329	49	1	Brain_Nucleus_accumbens_basal_ganglia
GSE46606_IRF4HIGH_VS_WT_CD40L_IL2_IL5_DAY3_STIMULATED_BCELL_DN	0.241379	0.988395	0.0390039	-0.331602	-1.13543	55	1	Brain_Nucleus_accumbens_basal_ganglia
GSE46606_IRF4HIGH_VS_WT_CD40L_IL2_IL5_DAY3_STIMULATED_BCELL_UP	0.827275	0.988826	0.0172408	-0.247163	-0.78538	38	1	Brain_Nucleus_accumbens_basal_ganglia
GSE46606_IRF4MID_VS_WT_CD40L_IL2_IL5_DAY1_STIMULATED_BCELL_DN	0.666599	0.988395	0.0205268	0.300344	0.868374	24	1	Brain_Nucleus_accumbens_basal_ganglia
GSE46606_IRF4MID_VS_WT_CD40L_IL2_IL5_DAY1_STIMULATED_BCELL_UP	0.0663611	0.963099	0.0777922	0.408661	1.36096	46	1	Brain_Nucleus_accumbens_basal_ganglia
GSE46606_IRF4MID_VS_WT_CD40L_IL2_IL5_DAY3_STIMULATED_BCELL_DN	0.524764	0.988395	0.0242353	-0.284664	-0.956071	50	1	Brain_Nucleus_accumbens_basal_ganglia
GSE46606_IRF4MID_VS_WT_CD40L_IL2_IL5_DAY3_STIMULATED_BCELL_UP	0.364997	0.988395	0.0304986	-0.338897	-1.0528	34	1	Brain_Nucleus_accumbens_basal_ganglia
GSE46606_IRF4_KO_VS_WT_CD40L_IL2_IL5_1DAY_STIMULATED_BCELL_DN	0.320275	0.988395	0.0332359	-0.337852	-1.08859	41	1	Brain_Nucleus_accumbens_basal_ganglia
GSE46606_IRF4_KO_VS_WT_CD40L_IL2_IL5_1DAY_STIMULATED_BCELL_UP	0.84525	0.989823	0.0168035	0.236844	0.783013	44	1	Brain_Nucleus_accumbens_basal_ganglia
GSE46606_IRF4_KO_VS_WT_CD40L_IL2_IL5_3DAY_STIMULATED_BCELL_DN	0.428715	0.988395	0.0276697	0.32149	1.01635	35	1	Brain_Nucleus_accumbens_basal_ganglia
GSE46606_IRF4_KO_VS_WT_CD40L_IL2_IL5_3DAY_STIMULATED_BCELL_UP	0.825683	0.988826	0.01705	0.242746	0.790193	40	1	Brain_Nucleus_accumbens_basal_ganglia
GSE46606_IRF4_KO_VS_WT_UNSTIM_BCELL_DN	0.13395	0.964223	0.0540315	0.40641	1.26846	33	1	Brain_Nucleus_accumbens_basal_ganglia
GSE46606_IRF4_KO_VS_WT_UNSTIM_BCELL_UP	0.780169	0.988395	0.018125	0.259536	0.810047	33	1	Brain_Nucleus_accumbens_basal_ganglia
GSE46606_UNSTIM_VS_CD40L_IL2_IL5_1DAY_STIMULATED_IRF4HIGH_SORTED_BCELL_DN	0.305913	0.988395	0.0340697	0.352687	1.10079	33	1	Brain_Nucleus_accumbens_basal_ganglia
GSE46606_UNSTIM_VS_CD40L_IL2_IL5_1DAY_STIMULATED_IRF4HIGH_SORTED_BCELL_UP	0.67115	0.988395	0.020361	-0.268827	-0.879922	44	1	Brain_Nucleus_accumbens_basal_ganglia
GSE46606_UNSTIM_VS_CD40L_IL2_IL5_1DAY_STIMULATED_IRF4MID_SORTED_BCELL_DN	0.318861	0.988395	0.0333234	-0.338259	-1.08991	41	1	Brain_Nucleus_accumbens_basal_ganglia
GSE46606_UNSTIM_VS_CD40L_IL2_IL5_1DAY_STIMULATED_IRF4MID_SORTED_BCELL_UP	0.265302	0.988395	0.0369713	0.3558	1.13038	36	1	Brain_Nucleus_accumbens_basal_ganglia
GSE46606_UNSTIM_VS_CD40L_IL2_IL5_1DAY_STIMULATED_IRF4_KO_BCELL_DN	0.447663	0.988395	0.0268486	-0.325931	-0.997859	32	1	Brain_Nucleus_accumbens_basal_ganglia
GSE46606_UNSTIM_VS_CD40L_IL2_IL5_1DAY_STIMULATED_IRF4_KO_BCELL_UP	0.257228	0.988395	0.0374962	0.332398	1.12407	50	1	Brain_Nucleus_accumbens_basal_ganglia
GSE46606_UNSTIM_VS_CD40L_IL2_IL5_3DAY_STIMULATED_IRF4HIGH_SORTED_BCELL_DN	0.186389	0.971569	0.0452559	-0.372511	-1.20027	41	1	Brain_Nucleus_accumbens_basal_ganglia
GSE46606_UNSTIM_VS_CD40L_IL2_IL5_3DAY_STIMULATED_IRF4HIGH_SORTED_BCELL_UP	0.408176	0.988395	0.0286173	-0.29814	-1.02322	56	1	Brain_Nucleus_accumbens_basal_ganglia
GSE46606_UNSTIM_VS_CD40L_IL2_IL5_3DAY_STIMULATED_IRF4MID_SORTED_BCELL_DN	0.0175509	0.963099	0.154446	-0.584679	-1.61685	21	1	Brain_Nucleus_accumbens_basal_ganglia
GSE46606_UNSTIM_VS_CD40L_IL2_IL5_3DAY_STIMULATED_IRF4MID_SORTED_BCELL_UP	0.401576	0.988395	0.0289764	-0.293392	-1.02152	61	1	Brain_Nucleus_accumbens_basal_ganglia
GSE46606_UNSTIM_VS_CD40L_IL2_IL5_3DAY_STIMULATED_IRF4_KO_BCELL_DN	0.651387	0.988395	0.0208416	-0.2674	-0.893999	49	1	Brain_Nucleus_accumbens_basal_ganglia
GSE46606_UNSTIM_VS_CD40L_IL2_IL5_3DAY_STIMULATED_IRF4_KO_BCELL_UP	0.0509516	0.963099	0.0889177	0.467602	1.43309	30	1	Brain_Nucleus_accumbens_basal_ganglia
GSE46606_UNSTIM_VS_CD40L_IL2_IL5_DAY1_STIMULATED_BCELL_DN	0.690986	0.988395	0.0200182	-0.269618	-0.864297	40	1	Brain_Nucleus_accumbens_basal_ganglia
GSE46606_UNSTIM_VS_CD40L_IL2_IL5_DAY1_STIMULATED_BCELL_UP	0.914378	0.99637	0.0158616	-0.2232	-0.719174	41	1	Brain_Nucleus_accumbens_basal_ganglia
GSE46606_UNSTIM_VS_CD40L_IL2_IL5_DAY3_STIMULATED_BCELL_DN	0.473453	0.988395	0.0258753	0.309366	0.98932	37	1	Brain_Nucleus_accumbens_basal_ganglia
GSE46606_UNSTIM_VS_CD40L_IL2_IL5_DAY3_STIMULATED_BCELL_UP	0.771024	0.988395	0.0181632	0.24877	0.828477	46	1	Brain_Nucleus_accumbens_basal_ganglia
GSE4748_CTRL_VS_CYANOBACTERIUM_LPSLIKE_STIM_DC_1H_DN	0.96251	0.998178	0.0150149	0.20793	0.62627	28	1	Brain_Nucleus_accumbens_basal_ganglia
GSE4748_CTRL_VS_CYANOBACTERIUM_LPSLIKE_STIM_DC_1H_UP	0.711129	0.988395	0.0194914	-0.253526	-0.863736	54	1	Brain_Nucleus_accumbens_basal_ganglia
GSE4748_CTRL_VS_CYANOBACTERIUM_LPSLIKE_STIM_DC_3H_DN	0.797552	0.988395	0.0177638	-0.24557	-0.810738	46	1	Brain_Nucleus_accumbens_basal_ganglia
GSE4748_CTRL_VS_CYANOBACTERIUM_LPSLIKE_STIM_DC_3H_UP	0.732502	0.988395	0.0190642	0.268347	0.837549	33	1	Brain_Nucleus_accumbens_basal_ganglia
GSE4748_CTRL_VS_LPS_AND_CYANOBACTERIUM_LPSLIKE_STIM_DC_3H_DN	0.597614	0.988395	0.0220089	0.279995	0.921353	43	1	Brain_Nucleus_accumbens_basal_ganglia
GSE4748_CTRL_VS_LPS_AND_CYANOBACTERIUM_LPSLIKE_STIM_DC_3H_UP	0.5749	0.988395	0.0227813	-0.280939	-0.932397	47	1	Brain_Nucleus_accumbens_basal_ganglia
GSE4748_CTRL_VS_LPS_STIM_DC_3H_DN	0.547031	0.988395	0.0234574	0.28424	0.946601	46	1	Brain_Nucleus_accumbens_basal_ganglia
GSE4748_CTRL_VS_LPS_STIM_DC_3H_UP	0.387611	0.988395	0.0295912	0.350391	1.04506	27	1	Brain_Nucleus_accumbens_basal_ganglia
GSE4748_CYANOBACTERIUM_LPSLIKE_VS_LPS_AND_CYANOBACTERIUM_LPSLIKE_STIM_DC_3H_DN	0.0153662	0.963099	0.164313	-0.520059	-1.61558	34	1	Brain_Nucleus_accumbens_basal_ganglia
GSE4748_CYANOBACTERIUM_LPSLIKE_VS_LPS_AND_CYANOBACTERIUM_LPSLIKE_STIM_DC_3H_UP	0.0735057	0.963099	0.0742818	-0.422821	-1.36237	41	1	Brain_Nucleus_accumbens_basal_ganglia
GSE4748_LPS_VS_LPS_AND_CYANOBACTERIUM_LPSLIKE_STIM_DC_3H_DN	0.783822	0.988395	0.0180262	-0.266708	-0.7968	29	1	Brain_Nucleus_accumbens_basal_ganglia
GSE4748_LPS_VS_LPS_AND_CYANOBACTERIUM_LPSLIKE_STIM_DC_3H_UP	0.953502	0.998178	0.0150842	-0.213887	-0.664446	34	1	Brain_Nucleus_accumbens_basal_ganglia
GSE4811_CLASSSICALY_ACTIVATED_VS_TYPE_2_ACTIVATED_MACROPHAGE_DN	0.885177	0.992496	0.0161954	0.22749	0.754662	45	1	Brain_Nucleus_accumbens_basal_ganglia
GSE4811_CLASSSICALY_ACTIVATED_VS_TYPE_2_ACTIVATED_MACROPHAGE_UP	0.733663	0.988395	0.0188075	0.258208	0.844044	41	1	Brain_Nucleus_accumbens_basal_ganglia
GSE4984_GALECTIN1_VS_LPS_STIM_DC_DN	0.582107	0.988395	0.0224242	-0.297641	-0.919172	33	1	Brain_Nucleus_accumbens_basal_ganglia
GSE4984_GALECTIN1_VS_LPS_STIM_DC_UP	0.332261	0.988395	0.0324371	0.346302	1.08086	33	1	Brain_Nucleus_accumbens_basal_ganglia
GSE4984_GALECTIN1_VS_VEHICLE_CTRL_TREATED_DC_DN	0.29503	0.988395	0.0345671	0.334746	1.10151	43	1	Brain_Nucleus_accumbens_basal_ganglia
GSE4984_GALECTIN1_VS_VEHICLE_CTRL_TREATED_DC_UP	0.833898	0.988826	0.0170185	-0.247079	-0.771509	35	1	Brain_Nucleus_accumbens_basal_ganglia
GSE4984_LPS_VS_VEHICLE_CTRL_TREATED_DC_DN	0.677244	0.988395	0.0202291	-0.273634	-0.869495	38	1	Brain_Nucleus_accumbens_basal_ganglia
GSE4984_LPS_VS_VEHICLE_CTRL_TREATED_DC_UP	0.66122	0.988395	0.0204759	0.267245	0.890003	46	1	Brain_Nucleus_accumbens_basal_ganglia
GSE4984_UNTREATED_VS_GALECTIN1_TREATED_DC_DN	0.268621	0.988395	0.0367156	-0.343406	-1.12403	44	1	Brain_Nucleus_accumbens_basal_ganglia
GSE4984_UNTREATED_VS_GALECTIN1_TREATED_DC_UP	0.387032	0.988395	0.0294678	-0.393876	-1.05411	18	1	Brain_Nucleus_accumbens_basal_ganglia
GSE4984_UNTREATED_VS_LPS_TREATED_DC_DN	0.306991	0.988395	0.0336916	0.334221	1.0972	42	1	Brain_Nucleus_accumbens_basal_ganglia
GSE4984_UNTREATED_VS_LPS_TREATED_DC_UP	0.492537	0.988395	0.0253844	-0.324138	-0.974456	30	1	Brain_Nucleus_accumbens_basal_ganglia
GSE4984_UNTREATED_VS_VEHICLE_CTRL_TREATED_DC_DN	0.60233	0.988395	0.0220456	-0.286758	-0.911196	38	1	Brain_Nucleus_accumbens_basal_ganglia
GSE4984_UNTREATED_VS_VEHICLE_CTRL_TREATED_DC_UP	0.323565	0.988395	0.0329157	-0.366201	-1.09404	29	1	Brain_Nucleus_accumbens_basal_ganglia
GSE5099_CLASSICAL_M1_VS_ALTERNATIVE_M2_MACROPHAGE_DN	0.746797	0.988395	0.0187031	0.267657	0.83001	32	1	Brain_Nucleus_accumbens_basal_ganglia
GSE5099_CLASSICAL_M1_VS_ALTERNATIVE_M2_MACROPHAGE_UP	0.168339	0.964223	0.0476878	-0.368561	-1.21678	46	1	Brain_Nucleus_accumbens_basal_ganglia
GSE5099_DAY3_VS_DAY7_MCSF_TREATED_MACROPHAGE_DN	0.344422	0.988395	0.0315598	0.35339	1.07415	29	1	Brain_Nucleus_accumbens_basal_ganglia
GSE5099_DAY3_VS_DAY7_MCSF_TREATED_MACROPHAGE_UP	0.0888889	0.963099	0.0672877	-0.391378	-1.31827	51	1	Brain_Nucleus_accumbens_basal_ganglia
GSE5099_MONOCYTE_VS_ALTERNATIVE_M2_MACROPHAGE_DN	0.450321	0.988395	0.0267947	-0.316412	-0.999944	37	1	Brain_Nucleus_accumbens_basal_ganglia
GSE5099_MONOCYTE_VS_ALTERNATIVE_M2_MACROPHAGE_UP	0.423651	0.988395	0.0277523	0.316089	1.01655	38	1	Brain_Nucleus_accumbens_basal_ganglia
GSE5099_MONOCYTE_VS_CLASSICAL_M1_MACROPHAGE_DN	0.705066	0.988395	0.0196328	-0.2587	-0.864914	49	1	Brain_Nucleus_accumbens_basal_ganglia
GSE5099_MONOCYTE_VS_CLASSICAL_M1_MACROPHAGE_UP	0.759984	0.988395	0.0184812	0.260177	0.826587	36	1	Brain_Nucleus_accumbens_basal_ganglia
GSE5099_UNSTIM_VS_MCSF_TREATED_MONOCYTE_DAY3_DN	0.981224	0.998178	0.0148386	-0.191691	-0.620076	42	1	Brain_Nucleus_accumbens_basal_ganglia
GSE5099_UNSTIM_VS_MCSF_TREATED_MONOCYTE_DAY3_UP	0.114903	0.963099	0.0587625	-0.399004	-1.28563	41	1	Brain_Nucleus_accumbens_basal_ganglia
GSE5099_UNSTIM_VS_MCSF_TREATED_MONOCYTE_DAY7_DN	0.227916	0.981007	0.0401701	0.338895	1.14604	50	1	Brain_Nucleus_accumbens_basal_ganglia
GSE5099_UNSTIM_VS_MCSF_TREATED_MONOCYTE_DAY7_UP	0.831727	0.988826	0.0171592	-0.238271	-0.790786	47	1	Brain_Nucleus_accumbens_basal_ganglia
GSE5142_CTRL_VS_HTERT_TRANSDUCED_CD8_TCELL_EARLY_PASSAGE_CLONE_DN	0.539721	0.988395	0.0237013	0.296793	0.949113	37	1	Brain_Nucleus_accumbens_basal_ganglia
GSE5142_CTRL_VS_HTERT_TRANSDUCED_CD8_TCELL_EARLY_PASSAGE_CLONE_UP	0.38078	0.988395	0.0298512	-0.309906	-1.03611	49	1	Brain_Nucleus_accumbens_basal_ganglia
GSE5142_HTERT_TRANSDUCED_VS_CTRL_CD8_TCELL_LATE_PASSAGE_CLONE_DN	0.538126	0.988395	0.0236235	0.289158	0.949268	42	1	Brain_Nucleus_accumbens_basal_ganglia
GSE5142_HTERT_TRANSDUCED_VS_CTRL_CD8_TCELL_LATE_PASSAGE_CLONE_UP	0.640494	0.988395	0.0209659	0.269948	0.899004	46	1	Brain_Nucleus_accumbens_basal_ganglia
GSE5455_EX_VIVO_VS_POST_24H_INCUBATION_MONOCYTES_FROM_TUMOR_BEARING_MOUSE_DN	0.779364	0.988395	0.0181403	-0.250183	-0.814383	43	1	Brain_Nucleus_accumbens_basal_ganglia
GSE5455_EX_VIVO_VS_POST_24H_INCUBATION_MONOCYTES_FROM_TUMOR_BEARING_MOUSE_UP	0.134424	0.964223	0.0536866	0.358245	1.23217	55	1	Brain_Nucleus_accumbens_basal_ganglia
GSE5455_HEALTHY_VS_TUMOR_BEARING_MOUSE_SPLEEN_MONOCYTE_24H_INCUBATION_DN	0.904353	0.994934	0.0158584	0.232016	0.714916	31	1	Brain_Nucleus_accumbens_basal_ganglia
GSE5455_HEALTHY_VS_TUMOR_BEARING_MOUSE_SPLEEN_MONOCYTE_24H_INCUBATION_UP	0.388592	0.988395	0.0292059	0.316909	1.04037	42	1	Brain_Nucleus_accumbens_basal_ganglia
GSE5455_HEALTHY_VS_TUMOR_BEARING_MOUSE_SPLEEN_MONOCYTE_DN	0.283633	0.988395	0.0354558	0.34925	1.11687	37	1	Brain_Nucleus_accumbens_basal_ganglia
GSE5455_HEALTHY_VS_TUMOR_BEARING_MOUSE_SPLEEN_MONOCYTE_UP	0.319888	0.988395	0.0331366	0.342491	1.0881	36	1	Brain_Nucleus_accumbens_basal_ganglia
GSE5463_CTRL_VS_DEXAMETHASONE_TREATED_THYMOCYTE_DN	0.206739	0.976374	0.0422894	0.365116	1.18133	39	1	Brain_Nucleus_accumbens_basal_ganglia
GSE5463_CTRL_VS_DEXAMETHASONE_TREATED_THYMOCYTE_UP	0.510008	0.988395	0.0246759	0.311642	0.966408	32	1	Brain_Nucleus_accumbens_basal_ganglia
GSE5503_LIVER_DC_VS_MLN_DC_ACTIVATED_ALLOGENIC_TCELL_DN	0.657006	0.988395	0.0206199	-0.269928	-0.887325	45	1	Brain_Nucleus_accumbens_basal_ganglia
GSE5503_LIVER_DC_VS_MLN_DC_ACTIVATED_ALLOGENIC_TCELL_UP	0.591083	0.988395	0.0224134	-0.288197	-0.920091	39	1	Brain_Nucleus_accumbens_basal_ganglia
GSE5503_LIVER_DC_VS_PLN_DC_ACTIVATED_ALLOGENIC_TCELL_DN	0.369375	0.988395	0.0302359	0.314251	1.05033	47	1	Brain_Nucleus_accumbens_basal_ganglia
GSE5503_LIVER_DC_VS_PLN_DC_ACTIVATED_ALLOGENIC_TCELL_UP	0.835076	0.988826	0.0171239	-0.239917	-0.780966	43	1	Brain_Nucleus_accumbens_basal_ganglia
GSE5503_LIVER_DC_VS_SPLEEN_DC_ACTIVATED_ALLOGENIC_TCELL_DN	0.973317	0.998178	0.0147556	0.197197	0.659098	47	1	Brain_Nucleus_accumbens_basal_ganglia
GSE5503_LIVER_DC_VS_SPLEEN_DC_ACTIVATED_ALLOGENIC_TCELL_UP	0.897426	0.993779	0.0160746	-0.227195	-0.739554	43	1	Brain_Nucleus_accumbens_basal_ganglia
GSE5503_MLN_DC_VS_PLN_DC_ACTIVATED_ALLOGENIC_TCELL_DN	0.62751	0.988395	0.0214014	-0.272605	-0.904736	47	1	Brain_Nucleus_accumbens_basal_ganglia
GSE5503_MLN_DC_VS_PLN_DC_ACTIVATED_ALLOGENIC_TCELL_UP	0.742059	0.988395	0.0188641	-0.253012	-0.845895	49	1	Brain_Nucleus_accumbens_basal_ganglia
GSE5503_MLN_DC_VS_SPLEEN_DC_ACTIVATED_ALLOGENIC_TCELL_DN	0.680592	0.988395	0.0200806	-0.266442	-0.875866	45	1	Brain_Nucleus_accumbens_basal_ganglia
GSE5503_MLN_DC_VS_SPLEEN_DC_ACTIVATED_ALLOGENIC_TCELL_UP	0.893429	0.992793	0.0160811	-0.223563	-0.745357	48	1	Brain_Nucleus_accumbens_basal_ganglia
GSE5503_PLN_DC_VS_SPLEEN_DC_ACTIVATED_ALLOGENIC_TCELL_DN	0.868158	0.991333	0.0164574	-0.243726	-0.746184	32	1	Brain_Nucleus_accumbens_basal_ganglia
GSE5503_PLN_DC_VS_SPLEEN_DC_ACTIVATED_ALLOGENIC_TCELL_UP	0.950352	0.998178	0.0152362	-0.20411	-0.690853	52	1	Brain_Nucleus_accumbens_basal_ganglia
GSE5542_IFNA_VS_IFNA_AND_IFNG_TREATED_EPITHELIAL_CELLS_24H_DN	0.219561	0.981007	0.0410474	0.345024	1.1574	48	1	Brain_Nucleus_accumbens_basal_ganglia
GSE5542_IFNA_VS_IFNA_AND_IFNG_TREATED_EPITHELIAL_CELLS_24H_UP	0.528483	0.988395	0.0240671	-0.29008	-0.953572	45	1	Brain_Nucleus_accumbens_basal_ganglia
GSE5542_IFNA_VS_IFNA_AND_IFNG_TREATED_EPITHELIAL_CELLS_6H_DN	0.599879	0.988395	0.0221511	-0.267485	-0.918015	56	1	Brain_Nucleus_accumbens_basal_ganglia
GSE5542_IFNA_VS_IFNA_AND_IFNG_TREATED_EPITHELIAL_CELLS_6H_UP	0.383728	0.988395	0.0295151	0.304831	1.03817	52	1	Brain_Nucleus_accumbens_basal_ganglia
GSE5542_IFNG_VS_IFNA_AND_IFNG_TREATED_EPITHELIAL_CELLS_24H_DN	0.789078	0.988395	0.0177157	0.249824	0.813235	40	1	Brain_Nucleus_accumbens_basal_ganglia
GSE5542_IFNG_VS_IFNA_AND_IFNG_TREATED_EPITHELIAL_CELLS_24H_UP	0.469261	0.988395	0.0260264	0.310228	0.992076	37	1	Brain_Nucleus_accumbens_basal_ganglia
GSE5542_IFNG_VS_IFNA_AND_IFNG_TREATED_EPITHELIAL_CELLS_6H_DN	0.441814	0.988395	0.0271534	-0.303307	-1.00135	46	1	Brain_Nucleus_accumbens_basal_ganglia
GSE5542_IFNG_VS_IFNA_AND_IFNG_TREATED_EPITHELIAL_CELLS_6H_UP	0.903491	0.994934	0.0159419	-0.223791	-0.738836	46	1	Brain_Nucleus_accumbens_basal_ganglia
GSE5542_IFNG_VS_IFNA_TREATED_EPITHELIAL_CELLS_24H_DN	0.458275	0.988395	0.0263936	0.300536	0.993583	44	1	Brain_Nucleus_accumbens_basal_ganglia
GSE5542_IFNG_VS_IFNA_TREATED_EPITHELIAL_CELLS_24H_UP	0.0259067	0.963099	0.125953	0.442294	1.47297	46	1	Brain_Nucleus_accumbens_basal_ganglia
GSE5542_IFNG_VS_IFNA_TREATED_EPITHELIAL_CELLS_6H_DN	0.488349	0.988395	0.0253158	0.294523	0.973703	44	1	Brain_Nucleus_accumbens_basal_ganglia
GSE5542_IFNG_VS_IFNA_TREATED_EPITHELIAL_CELLS_6H_UP	0.0662291	0.963099	0.0777922	0.401623	1.35367	49	1	Brain_Nucleus_accumbens_basal_ganglia
GSE5542_UNTREATED_VS_IFNA_AND_IFNG_TREATED_EPITHELIAL_CELLS_24H_DN	0.269461	0.988395	0.0365267	0.353255	1.12967	37	1	Brain_Nucleus_accumbens_basal_ganglia
GSE5542_UNTREATED_VS_IFNA_AND_IFNG_TREATED_EPITHELIAL_CELLS_24H_UP	0.916102	0.99637	0.0156426	0.218864	0.728882	46	1	Brain_Nucleus_accumbens_basal_ganglia
GSE5542_UNTREATED_VS_IFNA_AND_IFNG_TREATED_EPITHELIAL_CELLS_6H_DN	0.687175	0.988395	0.0199251	-0.281031	-0.860394	32	1	Brain_Nucleus_accumbens_basal_ganglia
GSE5542_UNTREATED_VS_IFNA_AND_IFNG_TREATED_EPITHELIAL_CELLS_6H_UP	0.981734	0.998178	0.0147468	-0.193593	-0.578365	29	1	Brain_Nucleus_accumbens_basal_ganglia
GSE5542_UNTREATED_VS_IFNA_TREATED_EPITHELIAL_CELLS_24H_DN	0.145017	0.964223	0.0514678	0.359606	1.22472	52	1	Brain_Nucleus_accumbens_basal_ganglia
GSE5542_UNTREATED_VS_IFNA_TREATED_EPITHELIAL_CELLS_24H_UP	0.106898	0.963099	0.0610139	-0.439952	-1.32263	30	1	Brain_Nucleus_accumbens_basal_ganglia
GSE5542_UNTREATED_VS_IFNA_TREATED_EPITHELIAL_CELLS_6H_DN	0.905814	0.994934	0.0157946	0.221227	0.739415	47	1	Brain_Nucleus_accumbens_basal_ganglia
GSE5542_UNTREATED_VS_IFNA_TREATED_EPITHELIAL_CELLS_6H_UP	0.706606	0.988395	0.019398	-0.293389	-0.838353	24	1	Brain_Nucleus_accumbens_basal_ganglia
GSE5542_UNTREATED_VS_IFNG_TREATED_EPITHELIAL_CELLS_24H_DN	0.199601	0.976242	0.043293	0.350002	1.1741	48	1	Brain_Nucleus_accumbens_basal_ganglia
GSE5542_UNTREATED_VS_IFNG_TREATED_EPITHELIAL_CELLS_24H_UP	0.889572	0.992529	0.0159935	0.237763	0.728688	30	1	Brain_Nucleus_accumbens_basal_ganglia
GSE5542_UNTREATED_VS_IFNG_TREATED_EPITHELIAL_CELLS_6H_DN	0.140466	0.964223	0.0524048	-0.40033	-1.25924	36	1	Brain_Nucleus_accumbens_basal_ganglia
GSE5542_UNTREATED_VS_IFNG_TREATED_EPITHELIAL_CELLS_6H_UP	0.547923	0.988395	0.0234633	0.305919	0.942632	31	1	Brain_Nucleus_accumbens_basal_ganglia
GSE557_CIITA_KO_VS_I_AB_KO_DC_DN	0.313573	0.988395	0.033424	0.323559	1.08539	48	1	Brain_Nucleus_accumbens_basal_ganglia
GSE557_CIITA_KO_VS_I_AB_KO_DC_UP	0.622619	0.988395	0.0215014	-0.270002	-0.906827	50	1	Brain_Nucleus_accumbens_basal_ganglia
GSE557_WT_VS_CIITA_KO_DC_DN	0.767085	0.988395	0.0182362	-0.2592	-0.815313	36	1	Brain_Nucleus_accumbens_basal_ganglia
GSE557_WT_VS_CIITA_KO_DC_UP	0.362997	0.988395	0.0307251	-0.308011	-1.04936	54	1	Brain_Nucleus_accumbens_basal_ganglia
GSE557_WT_VS_I_AB_KO_DC_DN	0.419361	0.988395	0.0279779	0.318816	1.01954	37	1	Brain_Nucleus_accumbens_basal_ganglia
GSE557_WT_VS_I_AB_KO_DC_UP	0.580775	0.988395	0.0227091	-0.287775	-0.927239	41	1	Brain_Nucleus_accumbens_basal_ganglia
GSE5589_IL6_KO_VS_IL10_KO_LPS_AND_IL10_STIM_MACROPHAGE_180MIN_DN	0.672535	0.988395	0.0202744	0.26553	0.880855	45	1	Brain_Nucleus_accumbens_basal_ganglia
GSE5589_IL6_KO_VS_IL10_KO_LPS_AND_IL10_STIM_MACROPHAGE_180MIN_UP	0.5116	0.988395	0.0247541	-0.301568	-0.962778	39	1	Brain_Nucleus_accumbens_basal_ganglia
GSE5589_IL6_KO_VS_IL10_KO_LPS_AND_IL10_STIM_MACROPHAGE_45MIN_DN	0.683433	0.988395	0.019996	0.261849	0.878384	48	1	Brain_Nucleus_accumbens_basal_ganglia
GSE5589_IL6_KO_VS_IL10_KO_LPS_AND_IL10_STIM_MACROPHAGE_45MIN_UP	0.24129	0.988395	0.0388572	0.357635	1.15016	38	1	Brain_Nucleus_accumbens_basal_ganglia
GSE5589_IL6_KO_VS_IL10_KO_LPS_AND_IL6_STIM_MACROPHAGE_45MIN_DN	0.443652	0.988395	0.0268563	0.306194	1.00519	42	1	Brain_Nucleus_accumbens_basal_ganglia
GSE5589_IL6_KO_VS_IL10_KO_LPS_AND_IL6_STIM_MACROPHAGE_45MIN_UP	0.218523	0.980164	0.0414079	-0.325549	-1.14894	65	1	Brain_Nucleus_accumbens_basal_ganglia
GSE5589_IL6_KO_VS_IL10_KO_LPS_STIM_MACROPHAGE_180MIN_DN	0.559254	0.988395	0.023201	-0.27999	-0.940374	50	1	Brain_Nucleus_accumbens_basal_ganglia
GSE5589_IL6_KO_VS_IL10_KO_LPS_STIM_MACROPHAGE_180MIN_UP	0.587725	0.988395	0.0225166	-0.285573	-0.923761	42	1	Brain_Nucleus_accumbens_basal_ganglia
GSE5589_IL6_KO_VS_IL10_KO_LPS_STIM_MACROPHAGE_45MIN_DN	0.165058	0.964223	0.0482554	-0.363165	-1.21417	49	1	Brain_Nucleus_accumbens_basal_ganglia
GSE5589_IL6_KO_VS_IL10_KO_LPS_STIM_MACROPHAGE_45MIN_UP	0.13762	0.964223	0.0531388	-0.374184	-1.24753	48	1	Brain_Nucleus_accumbens_basal_ganglia
GSE5589_LPS_AND_IL10_VS_LPS_AND_IL6_STIM_IL10_KO_MACROPHAGE_45MIN_DN	0.86198	0.991333	0.0164339	0.234895	0.767836	41	1	Brain_Nucleus_accumbens_basal_ganglia
GSE5589_LPS_AND_IL10_VS_LPS_AND_IL6_STIM_IL10_KO_MACROPHAGE_45MIN_UP	0.358194	0.988395	0.0307875	0.312126	1.05202	49	1	Brain_Nucleus_accumbens_basal_ganglia
GSE5589_LPS_AND_IL10_VS_LPS_AND_IL6_STIM_IL6_KO_MACROPHAGE_45MIN_DN	0.691419	0.988395	0.0197803	0.254152	0.880175	57	1	Brain_Nucleus_accumbens_basal_ganglia
GSE5589_LPS_AND_IL10_VS_LPS_AND_IL6_STIM_IL6_KO_MACROPHAGE_45MIN_UP	0.701327	0.988395	0.0197194	-0.263755	-0.858561	43	1	Brain_Nucleus_accumbens_basal_ganglia
GSE5589_LPS_AND_IL10_VS_LPS_AND_IL6_STIM_MACROPHAGE_45MIN_DN	0.728912	0.988395	0.0190806	0.267552	0.840609	34	1	Brain_Nucleus_accumbens_basal_ganglia
GSE5589_LPS_AND_IL10_VS_LPS_AND_IL6_STIM_MACROPHAGE_45MIN_UP	0.663048	0.988395	0.0205687	-0.265972	-0.889225	49	1	Brain_Nucleus_accumbens_basal_ganglia
GSE5589_LPS_VS_LPS_AND_IL10_STIM_IL10_KO_MACROPHAGE_180MIN_DN	0.861557	0.991333	0.016444	0.234482	0.769772	42	1	Brain_Nucleus_accumbens_basal_ganglia
GSE5589_LPS_VS_LPS_AND_IL10_STIM_IL10_KO_MACROPHAGE_180MIN_UP	0.0489086	0.963099	0.091708	-0.445796	-1.42906	40	1	Brain_Nucleus_accumbens_basal_ganglia
GSE5589_LPS_VS_LPS_AND_IL10_STIM_IL10_KO_MACROPHAGE_45MIN_DN	0.192812	0.975806	0.0444124	-0.368749	-1.19282	42	1	Brain_Nucleus_accumbens_basal_ganglia
GSE5589_LPS_VS_LPS_AND_IL10_STIM_IL10_KO_MACROPHAGE_45MIN_UP	0.950793	0.998178	0.0152179	-0.210914	-0.670196	38	1	Brain_Nucleus_accumbens_basal_ganglia
GSE5589_LPS_VS_LPS_AND_IL10_STIM_IL6_KO_MACROPHAGE_180MIN_DN	0.683708	0.988395	0.0199384	0.258967	0.881969	52	1	Brain_Nucleus_accumbens_basal_ganglia
GSE5589_LPS_VS_LPS_AND_IL10_STIM_IL6_KO_MACROPHAGE_180MIN_UP	0.0232183	0.963099	0.134051	-0.470735	-1.52272	42	1	Brain_Nucleus_accumbens_basal_ganglia
GSE5589_LPS_VS_LPS_AND_IL10_STIM_IL6_KO_MACROPHAGE_45MIN_DN	0.0808407	0.963099	0.0707234	-0.420924	-1.34933	40	1	Brain_Nucleus_accumbens_basal_ganglia
GSE5589_LPS_VS_LPS_AND_IL10_STIM_IL6_KO_MACROPHAGE_45MIN_UP	0.118546	0.963099	0.0572815	0.361404	1.24904	56	1	Brain_Nucleus_accumbens_basal_ganglia
GSE5589_LPS_VS_LPS_AND_IL10_STIM_MACROPHAGE_180MIN_DN	0.176214	0.967138	0.0462	0.37434	1.21117	39	1	Brain_Nucleus_accumbens_basal_ganglia
GSE5589_LPS_VS_LPS_AND_IL10_STIM_MACROPHAGE_180MIN_UP	0.893719	0.992917	0.0160097	0.223482	0.755751	50	1	Brain_Nucleus_accumbens_basal_ganglia
GSE5589_LPS_VS_LPS_AND_IL10_STIM_MACROPHAGE_45MIN_DN	0.551292	0.988395	0.0232936	0.287208	0.945088	43	1	Brain_Nucleus_accumbens_basal_ganglia
GSE5589_LPS_VS_LPS_AND_IL10_STIM_MACROPHAGE_45MIN_UP	0.258824	0.988395	0.0373632	0.331953	1.12257	50	1	Brain_Nucleus_accumbens_basal_ganglia
GSE5589_LPS_VS_LPS_AND_IL6_STIM_IL10_KO_MACROPHAGE_45MIN_DN	0.414152	0.988395	0.0282248	-0.309661	-1.01794	45	1	Brain_Nucleus_accumbens_basal_ganglia
GSE5589_LPS_VS_LPS_AND_IL6_STIM_IL10_KO_MACROPHAGE_45MIN_UP	0.946039	0.99776	0.0153806	-0.207291	-0.72174	61	1	Brain_Nucleus_accumbens_basal_ganglia
GSE5589_LPS_VS_LPS_AND_IL6_STIM_IL6_KO_MACROPHAGE_45MIN_DN	0.26744	0.988395	0.0367156	-0.341751	-1.12343	45	1	Brain_Nucleus_accumbens_basal_ganglia
GSE5589_LPS_VS_LPS_AND_IL6_STIM_IL6_KO_MACROPHAGE_45MIN_UP	0.176869	0.967138	0.0462571	-0.390289	-1.21868	35	1	Brain_Nucleus_accumbens_basal_ganglia
GSE5589_LPS_VS_LPS_AND_IL6_STIM_MACROPHAGE_45MIN_DN	0.0866252	0.963099	0.067937	-0.394644	-1.32545	50	1	Brain_Nucleus_accumbens_basal_ganglia
GSE5589_LPS_VS_LPS_AND_IL6_STIM_MACROPHAGE_45MIN_UP	0.668215	0.988395	0.0205176	-0.273318	-0.880659	41	1	Brain_Nucleus_accumbens_basal_ganglia
GSE5589_UNSTIM_VS_180MIN_LPS_AND_IL10_STIM_MACROPHAGE_DN	0.66997	0.988395	0.0201929	0.271062	0.877017	39	1	Brain_Nucleus_accumbens_basal_ganglia
GSE5589_UNSTIM_VS_180MIN_LPS_AND_IL10_STIM_MACROPHAGE_UP	0.24905	0.988395	0.0382665	0.342225	1.13528	45	1	Brain_Nucleus_accumbens_basal_ganglia
GSE5589_UNSTIM_VS_180MIN_LPS_STIM_MACROPHAGE_DN	0.216119	0.976506	0.0415155	0.394938	1.18952	28	1	Brain_Nucleus_accumbens_basal_ganglia
GSE5589_UNSTIM_VS_180MIN_LPS_STIM_MACROPHAGE_UP	0.445558	0.988395	0.0269962	0.31809	1.0056	35	1	Brain_Nucleus_accumbens_basal_ganglia
GSE5589_UNSTIM_VS_45MIN_LPS_AND_IL10_STIM_MACROPHAGE_DN	0.43947	0.988395	0.0272566	-0.306169	-1.00215	44	1	Brain_Nucleus_accumbens_basal_ganglia
GSE5589_UNSTIM_VS_45MIN_LPS_AND_IL10_STIM_MACROPHAGE_UP	0.457516	0.988395	0.0263267	0.286023	0.994907	58	1	Brain_Nucleus_accumbens_basal_ganglia
GSE5589_UNSTIM_VS_45MIN_LPS_AND_IL6_STIM_MACROPHAGE_DN	0.554258	0.988395	0.0234104	-0.269969	-0.946733	63	1	Brain_Nucleus_accumbens_basal_ganglia
GSE5589_UNSTIM_VS_45MIN_LPS_AND_IL6_STIM_MACROPHAGE_UP	0.897415	0.993779	0.0160194	0.232841	0.731552	34	1	Brain_Nucleus_accumbens_basal_ganglia
GSE5589_UNSTIM_VS_45MIN_LPS_STIM_MACROPHAGE_DN	0.729225	0.988395	0.0189576	0.25837	0.850194	43	1	Brain_Nucleus_accumbens_basal_ganglia
GSE5589_UNSTIM_VS_45MIN_LPS_STIM_MACROPHAGE_UP	0.0305146	0.963099	0.115932	0.418741	1.44024	55	1	Brain_Nucleus_accumbens_basal_ganglia
GSE5589_WT_VS_IL10_KO_LPS_AND_IL10_STIM_MACROPHAGE_180MIN_DN	0.831445	0.988826	0.017015	0.266055	0.756641	22	1	Brain_Nucleus_accumbens_basal_ganglia
GSE5589_WT_VS_IL10_KO_LPS_AND_IL10_STIM_MACROPHAGE_180MIN_UP	0.426888	0.988395	0.027678	-0.33059	-1.01212	32	1	Brain_Nucleus_accumbens_basal_ganglia
GSE5589_WT_VS_IL10_KO_LPS_AND_IL10_STIM_MACROPHAGE_45MIN_DN	0.784711	0.988395	0.0180035	-0.247524	-0.817187	46	1	Brain_Nucleus_accumbens_basal_ganglia
GSE5589_WT_VS_IL10_KO_LPS_AND_IL10_STIM_MACROPHAGE_45MIN_UP	0.365245	0.988395	0.030632	-0.324063	-1.05487	43	1	Brain_Nucleus_accumbens_basal_ganglia
GSE5589_WT_VS_IL10_KO_LPS_AND_IL6_STIM_MACROPHAGE_45MIN_DN	0.226267	0.981007	0.0405315	0.373263	1.16501	33	1	Brain_Nucleus_accumbens_basal_ganglia
GSE5589_WT_VS_IL10_KO_LPS_AND_IL6_STIM_MACROPHAGE_45MIN_UP	0.66808	0.988395	0.0205176	-0.270892	-0.876273	42	1	Brain_Nucleus_accumbens_basal_ganglia
GSE5589_WT_VS_IL10_KO_LPS_STIM_MACROPHAGE_180MIN_DN	0.301241	0.988395	0.0342827	0.356989	1.10703	32	1	Brain_Nucleus_accumbens_basal_ganglia
GSE5589_WT_VS_IL10_KO_LPS_STIM_MACROPHAGE_180MIN_UP	0.847998	0.990089	0.0166837	-0.251313	-0.740452	27	1	Brain_Nucleus_accumbens_basal_ganglia
GSE5589_WT_VS_IL10_KO_LPS_STIM_MACROPHAGE_45MIN_DN	0.0340977	0.963099	0.109541	0.425323	1.43832	50	1	Brain_Nucleus_accumbens_basal_ganglia
GSE5589_WT_VS_IL10_KO_LPS_STIM_MACROPHAGE_45MIN_UP	0.0323423	0.963099	0.11296	-0.427491	-1.45642	54	1	Brain_Nucleus_accumbens_basal_ganglia
GSE5589_WT_VS_IL6_KO_LPS_AND_IL10_STIM_MACROPHAGE_180MIN_DN	0.2726	0.988395	0.0362785	-0.362597	-1.12642	34	1	Brain_Nucleus_accumbens_basal_ganglia
GSE5589_WT_VS_IL6_KO_LPS_AND_IL10_STIM_MACROPHAGE_180MIN_UP	0.999597	1	0.0145534	-0.136481	-0.373818	20	1	Brain_Nucleus_accumbens_basal_ganglia
GSE5589_WT_VS_IL6_KO_LPS_AND_IL10_STIM_MACROPHAGE_45MIN_DN	0.310178	0.988395	0.0338729	-0.339912	-1.09523	41	1	Brain_Nucleus_accumbens_basal_ganglia
GSE5589_WT_VS_IL6_KO_LPS_AND_IL10_STIM_MACROPHAGE_45MIN_UP	0.168039	0.964223	0.04775	-0.373001	-1.22091	44	1	Brain_Nucleus_accumbens_basal_ganglia
GSE5589_WT_VS_IL6_KO_LPS_AND_IL6_STIM_MACROPHAGE_45MIN_DN	0.763528	0.988395	0.0182285	0.255721	0.82738	39	1	Brain_Nucleus_accumbens_basal_ganglia
GSE5589_WT_VS_IL6_KO_LPS_AND_IL6_STIM_MACROPHAGE_45MIN_UP	0.755879	0.988395	0.0184577	0.251077	0.83616	46	1	Brain_Nucleus_accumbens_basal_ganglia
GSE5589_WT_VS_IL6_KO_LPS_STIM_MACROPHAGE_180MIN_DN	0.635203	0.988395	0.0211158	-0.286203	-0.889097	34	1	Brain_Nucleus_accumbens_basal_ganglia
GSE5589_WT_VS_IL6_KO_LPS_STIM_MACROPHAGE_180MIN_UP	0.298475	0.988395	0.0342559	-0.383871	-1.12003	26	1	Brain_Nucleus_accumbens_basal_ganglia
GSE5589_WT_VS_IL6_KO_LPS_STIM_MACROPHAGE_45MIN_DN	0.68993	0.988395	0.0198371	-0.275447	-0.860089	35	1	Brain_Nucleus_accumbens_basal_ganglia
GSE5589_WT_VS_IL6_KO_LPS_STIM_MACROPHAGE_45MIN_UP	0.734468	0.988395	0.0187793	0.259571	0.844962	40	1	Brain_Nucleus_accumbens_basal_ganglia
GSE5679_CTRL_VS_PPARG_LIGAND_ROSIGLITAZONE_AND_RARA_AGONIST_AM580_TREATED_DC_DN	0.316504	0.988395	0.0332359	-0.350891	-1.09005	34	1	Brain_Nucleus_accumbens_basal_ganglia
GSE5679_CTRL_VS_PPARG_LIGAND_ROSIGLITAZONE_AND_RARA_AGONIST_AM580_TREATED_DC_UP	0.60978	0.988395	0.0217551	0.284223	0.908917	37	1	Brain_Nucleus_accumbens_basal_ganglia
GSE5679_CTRL_VS_PPARG_LIGAND_ROSIGLITAZONE_TREATED_DC_DN	0.867989	0.991333	0.016501	-0.239219	-0.755993	37	1	Brain_Nucleus_accumbens_basal_ganglia
GSE5679_CTRL_VS_PPARG_LIGAND_ROSIGLITAZONE_TREATED_DC_UP	0.643296	0.988395	0.0208036	0.260514	0.906177	58	1	Brain_Nucleus_accumbens_basal_ganglia
GSE5679_CTRL_VS_RARA_AGONIST_AM580_TREATED_DC_DN	0.0206759	0.963099	0.141073	0.45893	1.51016	43	1	Brain_Nucleus_accumbens_basal_ganglia
GSE5679_CTRL_VS_RARA_AGONIST_AM580_TREATED_DC_UP	0.108475	0.963099	0.0601784	0.377596	1.27692	50	1	Brain_Nucleus_accumbens_basal_ganglia
GSE5679_PPARG_LIGAND_ROSIGLITAZONE_VS_RARA_AGONIST_AM580_TREATED_DC_DN	0.0467496	0.963099	0.0935093	-0.429641	-1.41844	46	1	Brain_Nucleus_accumbens_basal_ganglia
GSE5679_PPARG_LIGAND_ROSIGLITAZONE_VS_RARA_AGONIST_AM580_TREATED_DC_UP	0.182652	0.970748	0.0454461	0.351416	1.18839	50	1	Brain_Nucleus_accumbens_basal_ganglia
GSE5679_PPARG_LIGAND_ROSIGLITAZONE_VS_ROSIGLITAZONE_AND_RARA_AGONIST_AM580_TREATED_DC_DN	0.301947	0.988395	0.0342961	-0.336143	-1.10026	44	1	Brain_Nucleus_accumbens_basal_ganglia
GSE5679_PPARG_LIGAND_ROSIGLITAZONE_VS_ROSIGLITAZONE_AND_RARA_AGONIST_AM580_TREATED_DC_UP	0.983675	0.998178	0.0146	0.191279	0.615159	38	1	Brain_Nucleus_accumbens_basal_ganglia
GSE5679_RARA_AGONIST_AM580_VS_AM580_AND_ROSIGLITAZONE_TREATED_DC_DN	0.875731	0.991564	0.0164741	-0.235049	-0.750412	39	1	Brain_Nucleus_accumbens_basal_ganglia
GSE5679_RARA_AGONIST_AM580_VS_AM580_AND_ROSIGLITAZONE_TREATED_DC_UP	0.58053	0.988395	0.0223918	0.284163	0.925016	40	1	Brain_Nucleus_accumbens_basal_ganglia
GSE5960_TH1_VS_ANERGIC_TH1_DN	0.355719	0.988395	0.0309553	0.318242	1.05984	46	1	Brain_Nucleus_accumbens_basal_ganglia
GSE5960_TH1_VS_ANERGIC_TH1_UP	0.439671	0.988395	0.0272486	-0.306074	-1.00184	44	1	Brain_Nucleus_accumbens_basal_ganglia
GSE6090_UNSTIM_VS_DC_SIGN_STIM_DC_DN	0.159429	0.964223	0.0488083	0.457632	1.26652	20	1	Brain_Nucleus_accumbens_basal_ganglia
GSE6090_UNSTIM_VS_DC_SIGN_STIM_DC_UP	0.758504	0.988395	0.0183795	0.24856	0.846524	52	1	Brain_Nucleus_accumbens_basal_ganglia
GSE6092_B_BURGDOFERI_VS_B_BURGDORFERI_AND_IFNG_STIM_ENDOTHELIAL_CELL_DN	0.397344	0.988395	0.0288136	-0.353042	-1.04018	27	1	Brain_Nucleus_accumbens_basal_ganglia
GSE6092_B_BURGDOFERI_VS_B_BURGDORFERI_AND_IFNG_STIM_ENDOTHELIAL_CELL_UP	0.896683	0.993779	0.0160778	-0.220748	-0.747168	52	1	Brain_Nucleus_accumbens_basal_ganglia
GSE6092_CTRL_VS_BORRELIA_BIRGDOFERI_INF_ENDOTHELIAL_CELL_DN	0.936621	0.997168	0.0152331	-0.225596	-0.658227	26	1	Brain_Nucleus_accumbens_basal_ganglia
GSE6092_CTRL_VS_BORRELIA_BIRGDOFERI_INF_ENDOTHELIAL_CELL_UP	0.388491	0.988395	0.0293082	0.310296	1.03712	47	1	Brain_Nucleus_accumbens_basal_ganglia
GSE6092_IFNG_VS_IFNG_AND_B_BURGDORFERI_INF_ENDOTHELIAL_CELL_DN	0.26255	0.988395	0.0370359	0.375428	1.14114	29	1	Brain_Nucleus_accumbens_basal_ganglia
GSE6092_IFNG_VS_IFNG_AND_B_BURGDORFERI_INF_ENDOTHELIAL_CELL_UP	0.75015	0.988395	0.0186155	-0.254549	-0.83677	45	1	Brain_Nucleus_accumbens_basal_ganglia
GSE6092_UNSTIM_VS_IFNG_STIM_AND_B_BURGDORFERI_INF_ENDOTHELIAL_CELL_DN	0.25768	0.988395	0.0377486	-0.353767	-1.13405	40	1	Brain_Nucleus_accumbens_basal_ganglia
GSE6092_UNSTIM_VS_IFNG_STIM_AND_B_BURGDORFERI_INF_ENDOTHELIAL_CELL_UP	0.989299	0.999282	0.0147203	-0.180071	-0.622039	58	1	Brain_Nucleus_accumbens_basal_ganglia
GSE6092_UNSTIM_VS_IFNG_STIM_ENDOTHELIAL_CELL_DN	0.958241	0.998178	0.0150994	-0.206476	-0.675835	44	1	Brain_Nucleus_accumbens_basal_ganglia
GSE6092_UNSTIM_VS_IFNG_STIM_ENDOTHELIAL_CELL_UP	0.326364	0.988395	0.0325908	0.32216	1.07677	47	1	Brain_Nucleus_accumbens_basal_ganglia
GSE6259_33D1_POS_DC_VS_BCELL_DN	0.86238	0.991333	0.0165954	-0.240904	-0.761319	37	1	Brain_Nucleus_accumbens_basal_ganglia
GSE6259_33D1_POS_DC_VS_BCELL_UP	0.165294	0.964223	0.0481914	-0.387482	-1.23126	38	1	Brain_Nucleus_accumbens_basal_ganglia
GSE6259_33D1_POS_DC_VS_CD4_TCELL_DN	0.379193	0.988395	0.0299096	-0.327924	-1.042	38	1	Brain_Nucleus_accumbens_basal_ganglia
GSE6259_33D1_POS_DC_VS_CD4_TCELL_UP	0.942851	0.99776	0.0152148	0.211834	0.708021	47	1	Brain_Nucleus_accumbens_basal_ganglia
GSE6259_33D1_POS_DC_VS_CD8_TCELL_DN	0.990621	0.999376	0.014533	-0.177636	-0.551832	34	1	Brain_Nucleus_accumbens_basal_ganglia
GSE6259_33D1_POS_DC_VS_CD8_TCELL_UP	0.627814	0.988395	0.0212725	-0.285317	-0.897463	36	1	Brain_Nucleus_accumbens_basal_ganglia
GSE6259_33D1_POS_VS_DEC205_POS_FLT3L_INDUCED_SPLENIC_DC_DN	0.456064	0.988395	0.0264458	-0.321965	-0.994291	33	1	Brain_Nucleus_accumbens_basal_ganglia
GSE6259_33D1_POS_VS_DEC205_POS_FLT3L_INDUCED_SPLENIC_DC_UP	0.74299	0.988395	0.0188965	-0.290875	-0.804376	21	1	Brain_Nucleus_accumbens_basal_ganglia
GSE6259_33D1_POS_VS_DEC205_POS_SPLENIC_DC_DN	0.159615	0.964223	0.0490745	0.391235	1.23684	35	1	Brain_Nucleus_accumbens_basal_ganglia
GSE6259_33D1_POS_VS_DEC205_POS_SPLENIC_DC_UP	0.920516	0.996411	0.01575	-0.222887	-0.711585	39	1	Brain_Nucleus_accumbens_basal_ganglia
GSE6259_BCELL_VS_CD4_TCELL_DN	0.498712	0.988395	0.0248856	0.30117	0.97443	39	1	Brain_Nucleus_accumbens_basal_ganglia
GSE6259_BCELL_VS_CD4_TCELL_UP	0.199006	0.976242	0.043269	-0.388444	-1.19959	33	1	Brain_Nucleus_accumbens_basal_ganglia
GSE6259_BCELL_VS_CD8_TCELL_DN	0.479657	0.988395	0.0256415	-0.331231	-0.982979	28	1	Brain_Nucleus_accumbens_basal_ganglia
GSE6259_BCELL_VS_CD8_TCELL_UP	0.736222	0.988395	0.0188803	0.271262	0.835845	31	1	Brain_Nucleus_accumbens_basal_ganglia
GSE6259_CD4_TCELL_VS_CD8_TCELL_DN	0.462591	0.988395	0.026401	0.320562	1.00052	33	1	Brain_Nucleus_accumbens_basal_ganglia
GSE6259_CD4_TCELL_VS_CD8_TCELL_UP	0.392893	0.988395	0.0292523	-0.315833	-1.03378	44	1	Brain_Nucleus_accumbens_basal_ganglia
GSE6259_DEC205_POS_DC_VS_BCELL_DN	0.961236	0.998178	0.0151357	-0.205668	-0.665289	42	1	Brain_Nucleus_accumbens_basal_ganglia
GSE6259_DEC205_POS_DC_VS_BCELL_UP	0.479604	0.988395	0.0258539	-0.304546	-0.981277	41	1	Brain_Nucleus_accumbens_basal_ganglia
GSE6259_DEC205_POS_DC_VS_CD4_TCELL_DN	0.576822	0.988395	0.0228148	-0.287109	-0.92873	42	1	Brain_Nucleus_accumbens_basal_ganglia
GSE6259_DEC205_POS_DC_VS_CD4_TCELL_UP	0.815155	0.988395	0.0173516	0.239334	0.80936	50	1	Brain_Nucleus_accumbens_basal_ganglia
GSE6259_DEC205_POS_DC_VS_CD8_TCELL_DN	0.91019	0.995677	0.0156615	0.230869	0.70756	30	1	Brain_Nucleus_accumbens_basal_ganglia
GSE6259_DEC205_POS_DC_VS_CD8_TCELL_UP	0.0312871	0.963099	0.114048	0.45082	1.47366	41	1	Brain_Nucleus_accumbens_basal_ganglia
GSE6259_FLT3L_INDUCED_33D1_POS_DC_VS_BCELL_DN	0.774091	0.988395	0.0180603	-0.275305	-0.793844	25	1	Brain_Nucleus_accumbens_basal_ganglia
GSE6259_FLT3L_INDUCED_33D1_POS_DC_VS_BCELL_UP	0.691329	0.988395	0.0197672	0.260094	0.876643	49	1	Brain_Nucleus_accumbens_basal_ganglia
GSE6259_FLT3L_INDUCED_33D1_POS_DC_VS_CD4_TCELL_DN	0.915383	0.99637	0.0157088	0.219621	0.728559	45	1	Brain_Nucleus_accumbens_basal_ganglia
GSE6259_FLT3L_INDUCED_33D1_POS_DC_VS_CD4_TCELL_UP	0.952419	0.998178	0.0150059	0.2136	0.654633	30	1	Brain_Nucleus_accumbens_basal_ganglia
GSE6259_FLT3L_INDUCED_33D1_POS_DC_VS_CD8_TCELL_DN	0.709465	0.988395	0.0194361	0.275671	0.849429	31	1	Brain_Nucleus_accumbens_basal_ganglia
GSE6259_FLT3L_INDUCED_33D1_POS_DC_VS_CD8_TCELL_UP	0.510794	0.988395	0.024476	-0.329572	-0.961598	26	1	Brain_Nucleus_accumbens_basal_ganglia
GSE6259_FLT3L_INDUCED_DEC205_POS_DC_VS_BCELL_DN	0.554598	0.988395	0.0233227	0.299383	0.940618	34	1	Brain_Nucleus_accumbens_basal_ganglia
GSE6259_FLT3L_INDUCED_DEC205_POS_DC_VS_BCELL_UP	0.0137152	0.963099	0.175004	-0.535286	-1.60923	30	1	Brain_Nucleus_accumbens_basal_ganglia
GSE6259_FLT3L_INDUCED_DEC205_POS_DC_VS_CD4_TCELL_DN	0.115878	0.963099	0.058275	0.434983	1.31014	28	1	Brain_Nucleus_accumbens_basal_ganglia
GSE6259_FLT3L_INDUCED_DEC205_POS_DC_VS_CD4_TCELL_UP	0.073107	0.963099	0.0742818	-0.43201	-1.37275	38	1	Brain_Nucleus_accumbens_basal_ganglia
GSE6259_FLT3L_INDUCED_DEC205_POS_DC_VS_CD8_TCELL_DN	0.464596	0.988395	0.0263787	-0.309139	-0.986952	39	1	Brain_Nucleus_accumbens_basal_ganglia
GSE6259_FLT3L_INDUCED_DEC205_POS_DC_VS_CD8_TCELL_UP	0.113003	0.963099	0.0590383	0.41367	1.29969	34	1	Brain_Nucleus_accumbens_basal_ganglia
GSE6259_FLT3L_INDUCED_VS_WT_SPLENIC_DC_33D1_POS_DN	0.679106	0.988395	0.0200896	-0.277832	-0.863095	34	1	Brain_Nucleus_accumbens_basal_ganglia
GSE6259_FLT3L_INDUCED_VS_WT_SPLENIC_DC_33D1_POS_UP	0.785959	0.988395	0.0180603	-0.253761	-0.810151	39	1	Brain_Nucleus_accumbens_basal_ganglia
GSE6269_E_COLI_VS_STAPH_AUREUS_INF_PBMC_DN	0.415776	0.988395	0.0283196	-0.318323	-1.01627	39	1	Brain_Nucleus_accumbens_basal_ganglia
GSE6269_E_COLI_VS_STAPH_AUREUS_INF_PBMC_UP	0.0417332	0.963099	0.0988658	0.473403	1.4587	31	1	Brain_Nucleus_accumbens_basal_ganglia
GSE6269_E_COLI_VS_STREP_PNEUMO_INF_PBMC_DN	0.933508	0.997168	0.0155735	-0.218509	-0.700458	40	1	Brain_Nucleus_accumbens_basal_ganglia
GSE6269_E_COLI_VS_STREP_PNEUMO_INF_PBMC_UP	0.0939932	0.963099	0.0649277	-0.433111	-1.34547	34	1	Brain_Nucleus_accumbens_basal_ganglia
GSE6269_FLU_VS_E_COLI_INF_PBMC_DN	0.326919	0.988395	0.0324842	-0.384788	-1.09952	24	1	Brain_Nucleus_accumbens_basal_ganglia
GSE6269_FLU_VS_E_COLI_INF_PBMC_UP	0.926562	0.996666	0.0154985	-0.224634	-0.697832	34	1	Brain_Nucleus_accumbens_basal_ganglia
GSE6269_FLU_VS_STAPH_AUREUS_INF_PBMC_DN	0.779362	0.988395	0.0179131	-0.272127	-0.793992	26	1	Brain_Nucleus_accumbens_basal_ganglia
GSE6269_FLU_VS_STAPH_AUREUS_INF_PBMC_UP	0.106133	0.963099	0.0608321	0.384859	1.28633	47	1	Brain_Nucleus_accumbens_basal_ganglia
GSE6269_FLU_VS_STREP_PNEUMO_INF_PBMC_DN	0.490949	0.988395	0.0253913	0.314686	0.98218	33	1	Brain_Nucleus_accumbens_basal_ganglia
GSE6269_FLU_VS_STREP_PNEUMO_INF_PBMC_UP	0.304443	0.988395	0.0339775	-0.349297	-1.09871	36	1	Brain_Nucleus_accumbens_basal_ganglia
GSE6269_HEALTHY_VS_E_COLI_INF_PBMC_DN	0.364015	0.988395	0.0304375	-0.37456	-1.0703	24	1	Brain_Nucleus_accumbens_basal_ganglia
GSE6269_HEALTHY_VS_E_COLI_INF_PBMC_UP	0.0980353	0.963099	0.0636601	-0.379645	-1.29994	55	1	Brain_Nucleus_accumbens_basal_ganglia
GSE6269_HEALTHY_VS_FLU_INF_PBMC_DN	0.431878	0.988395	0.027604	0.347254	1.01546	25	1	Brain_Nucleus_accumbens_basal_ganglia
GSE6269_HEALTHY_VS_FLU_INF_PBMC_UP	0.289984	0.988395	0.0352392	-0.344364	-1.10958	41	1	Brain_Nucleus_accumbens_basal_ganglia
GSE6269_HEALTHY_VS_STAPH_AUREUS_INF_PBMC_DN	0.741214	0.988395	0.0187793	0.270131	0.832358	31	1	Brain_Nucleus_accumbens_basal_ganglia
GSE6269_HEALTHY_VS_STAPH_AUREUS_INF_PBMC_UP	0.152157	0.964223	0.0502506	0.404097	1.24515	31	1	Brain_Nucleus_accumbens_basal_ganglia
GSE6269_HEALTHY_VS_STAPH_PNEUMO_INF_PBMC_DN	0.663438	0.988395	0.0206153	0.293536	0.875489	27	1	Brain_Nucleus_accumbens_basal_ganglia
GSE6269_HEALTHY_VS_STAPH_PNEUMO_INF_PBMC_UP	0.597186	0.988395	0.0221935	-0.271891	-0.920273	52	1	Brain_Nucleus_accumbens_basal_ganglia
GSE6269_STAPH_AUREUS_VS_STREP_PNEUMO_INF_PBMC_DN	0.38325	0.988395	0.0295816	0.307204	1.03887	50	1	Brain_Nucleus_accumbens_basal_ganglia
GSE6269_STAPH_AUREUS_VS_STREP_PNEUMO_INF_PBMC_UP	0.461812	0.988395	0.02615	0.305994	0.996081	40	1	Brain_Nucleus_accumbens_basal_ganglia
GSE6566_STRONG_VS_WEAK_DC_STIMULATED_CD4_TCELL_DN	0.174545	0.966225	0.0469282	-0.352371	-1.19567	53	1	Brain_Nucleus_accumbens_basal_ganglia
GSE6566_STRONG_VS_WEAK_DC_STIMULATED_CD4_TCELL_UP	0.676394	0.988395	0.020279	0.295113	0.862985	25	1	Brain_Nucleus_accumbens_basal_ganglia
GSE6674_ANTI_IGM_VS_ANTI_IGM_AND_CPG_STIM_BCELL_DN	0.48407	0.988395	0.0254603	0.293506	0.980996	47	1	Brain_Nucleus_accumbens_basal_ganglia
GSE6674_ANTI_IGM_VS_ANTI_IGM_AND_CPG_STIM_BCELL_UP	0.848575	0.990089	0.0166564	0.233079	0.791635	51	1	Brain_Nucleus_accumbens_basal_ganglia
GSE6674_ANTI_IGM_VS_CPG_STIM_BCELL_DN	0.825384	0.988826	0.0173659	-0.24558	-0.787241	40	1	Brain_Nucleus_accumbens_basal_ganglia
GSE6674_ANTI_IGM_VS_CPG_STIM_BCELL_UP	0.594459	0.988395	0.0222468	-0.279885	-0.916119	44	1	Brain_Nucleus_accumbens_basal_ganglia
GSE6674_ANTI_IGM_VS_PL2_3_STIM_BCELL_DN	0.588259	0.988395	0.0224894	-0.288589	-0.921342	39	1	Brain_Nucleus_accumbens_basal_ganglia
GSE6674_ANTI_IGM_VS_PL2_3_STIM_BCELL_UP	0.803575	0.988395	0.0176678	-0.237053	-0.816791	57	1	Brain_Nucleus_accumbens_basal_ganglia
GSE6674_CPG_VS_CPG_AND_ANTI_IGM_STIM_BCELL_DN	0.370319	0.988395	0.0301959	0.346177	1.05223	29	1	Brain_Nucleus_accumbens_basal_ganglia
GSE6674_CPG_VS_CPG_AND_ANTI_IGM_STIM_BCELL_UP	0.51077	0.988395	0.0245917	0.281378	0.967791	55	1	Brain_Nucleus_accumbens_basal_ganglia
GSE6674_CPG_VS_PL2_3_STIM_BCELL_DN	0.218359	0.979857	0.0410684	-0.41515	-1.19709	25	1	Brain_Nucleus_accumbens_basal_ganglia
GSE6674_CPG_VS_PL2_3_STIM_BCELL_UP	0.208099	0.976374	0.042403	-0.339727	-1.16326	55	1	Brain_Nucleus_accumbens_basal_ganglia
GSE6674_PL2_3_VS_ANTI_IGM_AND_CPG_STIM_BCELL_DN	0.79737	0.988395	0.0176641	-0.254076	-0.799195	36	1	Brain_Nucleus_accumbens_basal_ganglia
GSE6674_PL2_3_VS_ANTI_IGM_AND_CPG_STIM_BCELL_UP	0.693012	0.988395	0.0197454	0.269031	0.865211	38	1	Brain_Nucleus_accumbens_basal_ganglia
GSE6674_UNSTIM_VS_ANTI_IGM_AND_CPG_STIM_BCELL_DN	0.914464	0.99637	0.0158456	-0.224808	-0.717716	39	1	Brain_Nucleus_accumbens_basal_ganglia
GSE6674_UNSTIM_VS_ANTI_IGM_AND_CPG_STIM_BCELL_UP	0.940209	0.997645	0.0153652	-0.212965	-0.703095	46	1	Brain_Nucleus_accumbens_basal_ganglia
GSE6674_UNSTIM_VS_ANTI_IGM_STIM_BCELL_DN	0.974608	0.998178	0.014682	-0.202881	-0.579729	24	1	Brain_Nucleus_accumbens_basal_ganglia
GSE6674_UNSTIM_VS_ANTI_IGM_STIM_BCELL_UP	0.517125	0.988395	0.0243614	0.287687	0.961548	47	1	Brain_Nucleus_accumbens_basal_ganglia
GSE6674_UNSTIM_VS_CPG_STIM_BCELL_DN	0.495346	0.988395	0.0249851	0.297127	0.975429	42	1	Brain_Nucleus_accumbens_basal_ganglia
GSE6674_UNSTIM_VS_CPG_STIM_BCELL_UP	0.532287	0.988395	0.0238524	-0.328623	-0.947588	25	1	Brain_Nucleus_accumbens_basal_ganglia
GSE6674_UNSTIM_VS_PL2_3_STIM_BCELL_DN	0.081265	0.963099	0.0701763	0.438613	1.36015	32	1	Brain_Nucleus_accumbens_basal_ganglia
GSE6674_UNSTIM_VS_PL2_3_STIM_BCELL_UP	0.0309073	0.963099	0.115167	-0.483699	-1.51036	35	1	Brain_Nucleus_accumbens_basal_ganglia
GSE6681_DELETED_FOXP3_VS_WT_TREG_DN	0.820919	0.988533	0.017348	-0.241466	-0.790366	44	1	Brain_Nucleus_accumbens_basal_ganglia
GSE6681_DELETED_FOXP3_VS_WT_TREG_UP	0.535916	0.988395	0.0239931	0.317881	0.9481	27	1	Brain_Nucleus_accumbens_basal_ganglia
GSE6875_TCONV_VS_FOXP3_KO_TREG_DN	0.562223	0.988395	0.0231837	-0.273439	-0.938452	56	1	Brain_Nucleus_accumbens_basal_ganglia
GSE6875_TCONV_VS_FOXP3_KO_TREG_UP	0.636565	0.988395	0.0212037	-0.275009	-0.895194	43	1	Brain_Nucleus_accumbens_basal_ganglia
GSE6875_TCONV_VS_TREG_DN	0.643847	0.988395	0.0209996	-0.273118	-0.893969	44	1	Brain_Nucleus_accumbens_basal_ganglia
GSE6875_TCONV_VS_TREG_UP	0.236019	0.986442	0.0396624	-0.356236	-1.15234	42	1	Brain_Nucleus_accumbens_basal_ganglia
GSE6875_WT_VS_FOXP3_KO_TREG_DN	0.161548	0.964223	0.0486112	0.349195	1.20105	55	1	Brain_Nucleus_accumbens_basal_ganglia
GSE6875_WT_VS_FOXP3_KO_TREG_UP	0.255591	0.988395	0.037664	0.370326	1.14109	31	1	Brain_Nucleus_accumbens_basal_ganglia
GSE7218_IGM_VS_IGG_SIGNAL_THGOUGH_ANTIGEN_BCELL_DN	0.957899	0.998178	0.0150842	0.210349	0.633556	28	1	Brain_Nucleus_accumbens_basal_ganglia
GSE7218_IGM_VS_IGG_SIGNAL_THGOUGH_ANTIGEN_BCELL_UP	0.84977	0.990399	0.0167897	0.234106	0.776609	45	1	Brain_Nucleus_accumbens_basal_ganglia
GSE7218_UNSTIM_VS_ANTIGEN_STIM_THROUGH_IGG_BCELL_DN	0.97846	0.998178	0.0147026	-0.196783	-0.583984	28	1	Brain_Nucleus_accumbens_basal_ganglia
GSE7218_UNSTIM_VS_ANTIGEN_STIM_THROUGH_IGG_BCELL_UP	0.748904	0.988395	0.0185956	0.252502	0.840905	46	1	Brain_Nucleus_accumbens_basal_ganglia
GSE7218_UNSTIM_VS_ANTIGEN_STIM_THROUGH_IGM_BCELL_DN	0.966741	0.998178	0.0150299	0.212355	0.613974	24	1	Brain_Nucleus_accumbens_basal_ganglia
GSE7218_UNSTIM_VS_ANTIGEN_STIM_THROUGH_IGM_BCELL_UP	0.409478	0.988395	0.0282851	0.372357	1.03052	20	1	Brain_Nucleus_accumbens_basal_ganglia
GSE7219_UNSTIM_VS_LPS_AND_ANTI_CD40_STIM_DC_DN	0.800282	0.988395	0.0177936	-0.251197	-0.801967	39	1	Brain_Nucleus_accumbens_basal_ganglia
GSE7219_UNSTIM_VS_LPS_AND_ANTI_CD40_STIM_DC_UP	0.182808	0.97104	0.0452559	-0.424278	-1.23792	26	1	Brain_Nucleus_accumbens_basal_ganglia
GSE7219_UNSTIM_VS_LPS_AND_ANTI_CD40_STIM_NIK_NFKB2_KO_DC_DN	0.528032	0.988395	0.0239931	-0.307494	-0.9496	33	1	Brain_Nucleus_accumbens_basal_ganglia
GSE7219_UNSTIM_VS_LPS_AND_ANTI_CD40_STIM_NIK_NFKB2_KO_DC_UP	0.762285	0.988395	0.0183678	-0.265984	-0.814327	32	1	Brain_Nucleus_accumbens_basal_ganglia
GSE7219_WT_VS_NIK_NFKB2_KO_DC_DN	0.996815	1	0.0144086	0.160961	0.517655	38	1	Brain_Nucleus_accumbens_basal_ganglia
GSE7219_WT_VS_NIK_NFKB2_KO_DC_UP	0.742382	0.988395	0.0188156	0.274263	0.82606	28	1	Brain_Nucleus_accumbens_basal_ganglia
GSE7219_WT_VS_NIK_NFKB2_KO_LPS_AND_ANTI_CD40_STIM_DC_DN	0.890793	0.992548	0.0160486	0.225144	0.749795	46	1	Brain_Nucleus_accumbens_basal_ganglia
GSE7219_WT_VS_NIK_NFKB2_KO_LPS_AND_ANTI_CD40_STIM_DC_UP	0.878721	0.992225	0.0163806	-0.231224	-0.752667	43	1	Brain_Nucleus_accumbens_basal_ganglia
GSE7348_LPS_VS_TOLERIZED_AND_LPS_STIM_MACROPHAGE_DN	0.927287	0.996666	0.0155016	-0.225623	-0.69076	32	1	Brain_Nucleus_accumbens_basal_ganglia
GSE7348_LPS_VS_TOLERIZED_AND_LPS_STIM_MACROPHAGE_UP	0.340591	0.988395	0.0318273	-0.351646	-1.07659	32	1	Brain_Nucleus_accumbens_basal_ganglia
GSE7348_UNSTIM_VS_LPS_STIM_MACROPHAGE_DN	0.352014	0.988395	0.0311681	-0.361347	-1.07235	28	1	Brain_Nucleus_accumbens_basal_ganglia
GSE7348_UNSTIM_VS_LPS_STIM_MACROPHAGE_UP	0.80817	0.988395	0.0175396	-0.259235	-0.78603	31	1	Brain_Nucleus_accumbens_basal_ganglia
GSE7348_UNSTIM_VS_TOLERIZED_AND_LPS_STIM_MACROPHAGE_DN	0.51132	0.988395	0.0246499	0.308154	0.968176	34	1	Brain_Nucleus_accumbens_basal_ganglia
GSE7348_UNSTIM_VS_TOLERIZED_AND_LPS_STIM_MACROPHAGE_UP	0.664941	0.988395	0.0203748	0.274131	0.881611	38	1	Brain_Nucleus_accumbens_basal_ganglia
GSE7400_CTRL_VS_CSF3_IN_VIVO_TREATED_PBMC_DN	0.116238	0.963099	0.0577985	0.392462	1.2829	41	1	Brain_Nucleus_accumbens_basal_ganglia
GSE7400_CTRL_VS_CSF3_IN_VIVO_TREATED_PBMC_UP	0.414022	0.988395	0.0283196	-0.298878	-1.01825	54	1	Brain_Nucleus_accumbens_basal_ganglia
GSE7459_UNTREATED_VS_IL6_TREATED_ACT_CD4_TCELL_DN	0.911468	0.995677	0.0156268	-0.23466	-0.684673	26	1	Brain_Nucleus_accumbens_basal_ganglia
GSE7459_UNTREATED_VS_IL6_TREATED_ACT_CD4_TCELL_UP	0.460857	0.988395	0.0264758	0.340799	0.996585	25	1	Brain_Nucleus_accumbens_basal_ganglia
GSE7460_CD8_TCELL_VS_CD4_TCELL_ACT_DN	0.143769	0.964223	0.0517751	0.363673	1.22984	50	1	Brain_Nucleus_accumbens_basal_ganglia
GSE7460_CD8_TCELL_VS_CD4_TCELL_ACT_UP	0.871661	0.991333	0.0164775	-0.237456	-0.754536	38	1	Brain_Nucleus_accumbens_basal_ganglia
GSE7460_CD8_TCELL_VS_TREG_ACT_DN	0.574383	0.988395	0.0226427	0.277161	0.934169	49	1	Brain_Nucleus_accumbens_basal_ganglia
GSE7460_CD8_TCELL_VS_TREG_ACT_UP	0.615246	0.988395	0.0216124	-0.289985	-0.900849	34	1	Brain_Nucleus_accumbens_basal_ganglia
GSE7460_CTRL_VS_FOXP3_OVEREXPR_TCONV_1_DN	0.976414	0.998178	0.0147645	-0.197358	-0.648768	45	1	Brain_Nucleus_accumbens_basal_ganglia
GSE7460_CTRL_VS_FOXP3_OVEREXPR_TCONV_1_UP	0.0109496	0.963099	0.194887	0.501347	1.61234	38	1	Brain_Nucleus_accumbens_basal_ganglia
GSE7460_CTRL_VS_FOXP3_OVEREXPR_TCONV_DN	0.806264	0.988395	0.0176127	-0.244189	-0.799277	44	1	Brain_Nucleus_accumbens_basal_ganglia
GSE7460_CTRL_VS_FOXP3_OVEREXPR_TCONV_UP	0.0827324	0.963099	0.069553	-0.429651	-1.35781	37	1	Brain_Nucleus_accumbens_basal_ganglia
GSE7460_CTRL_VS_TGFB_TREATED_ACT_CD8_TCELL_DN	0.58483	0.988395	0.0225823	-0.289469	-0.924153	39	1	Brain_Nucleus_accumbens_basal_ganglia
GSE7460_CTRL_VS_TGFB_TREATED_ACT_CD8_TCELL_UP	0.343094	0.988395	0.031895	-0.332131	-1.07016	41	1	Brain_Nucleus_accumbens_basal_ganglia
GSE7460_CTRL_VS_TGFB_TREATED_ACT_FOXP3_HET_TCONV_DN	0.600081	0.988395	0.0221458	-0.267395	-0.917706	56	1	Brain_Nucleus_accumbens_basal_ganglia
GSE7460_CTRL_VS_TGFB_TREATED_ACT_FOXP3_HET_TCONV_UP	0.960032	0.998178	0.0150782	-0.206265	-0.655425	38	1	Brain_Nucleus_accumbens_basal_ganglia
GSE7460_CTRL_VS_TGFB_TREATED_ACT_FOXP3_MUT_TCONV_DN	0.574536	0.988395	0.0226925	-0.298043	-0.925881	34	1	Brain_Nucleus_accumbens_basal_ganglia
GSE7460_CTRL_VS_TGFB_TREATED_ACT_FOXP3_MUT_TCONV_UP	0.530428	0.988395	0.0240857	-0.298535	-0.948619	38	1	Brain_Nucleus_accumbens_basal_ganglia
GSE7460_CTRL_VS_TGFB_TREATED_ACT_TCONV_DN	0.676162	0.988395	0.0203428	-0.262078	-0.882753	51	1	Brain_Nucleus_accumbens_basal_ganglia
GSE7460_CTRL_VS_TGFB_TREATED_ACT_TCONV_UP	0.759029	0.988395	0.0184969	-0.252552	-0.833789	46	1	Brain_Nucleus_accumbens_basal_ganglia
GSE7460_CTRL_VS_TGFB_TREATED_ACT_TREG_DN	0.930419	0.996806	0.0155078	-0.21241	-0.713401	50	1	Brain_Nucleus_accumbens_basal_ganglia
GSE7460_CTRL_VS_TGFB_TREATED_ACT_TREG_UP	0.146429	0.964223	0.0513538	0.372945	1.23718	45	1	Brain_Nucleus_accumbens_basal_ganglia
GSE7460_FOXP3_MUT_VS_HET_ACT_TCONV_DN	0.945312	0.99776	0.0152637	-0.209394	-0.698118	48	1	Brain_Nucleus_accumbens_basal_ganglia
GSE7460_FOXP3_MUT_VS_HET_ACT_TCONV_UP	0.295167	0.988395	0.0347322	-0.326445	-1.0964	50	1	Brain_Nucleus_accumbens_basal_ganglia
GSE7460_FOXP3_MUT_VS_WT_ACT_TCONV_DN	0.203756	0.976374	0.0430778	-0.367043	-1.18265	41	1	Brain_Nucleus_accumbens_basal_ganglia
GSE7460_FOXP3_MUT_VS_WT_ACT_TCONV_UP	0.599481	0.988395	0.0220194	-0.293228	-0.910922	34	1	Brain_Nucleus_accumbens_basal_ganglia
GSE7460_FOXP3_MUT_VS_WT_ACT_WITH_TGFB_TCONV_DN	0.854421	0.991189	0.0167452	0.242521	0.766698	35	1	Brain_Nucleus_accumbens_basal_ganglia
GSE7460_FOXP3_MUT_VS_WT_ACT_WITH_TGFB_TCONV_UP	0.344378	0.988395	0.0317152	-0.320666	-1.06424	47	1	Brain_Nucleus_accumbens_basal_ganglia
GSE7460_TCONV_VS_TREG_LN_DN	0.561274	0.988395	0.0231205	-0.307623	-0.932747	31	1	Brain_Nucleus_accumbens_basal_ganglia
GSE7460_TCONV_VS_TREG_LN_UP	0.0709613	0.963099	0.0749258	0.421095	1.36245	39	1	Brain_Nucleus_accumbens_basal_ganglia
GSE7460_TCONV_VS_TREG_THYMUS_DN	0.313258	0.988395	0.0336916	-0.339772	-1.08919	40	1	Brain_Nucleus_accumbens_basal_ganglia
GSE7460_TCONV_VS_TREG_THYMUS_UP	0.16109	0.964223	0.0488083	0.392234	1.23234	34	1	Brain_Nucleus_accumbens_basal_ganglia
GSE7460_TREG_VS_TCONV_ACT_DN	0.799402	0.988395	0.0176384	0.242075	0.818628	50	1	Brain_Nucleus_accumbens_basal_ganglia
GSE7460_TREG_VS_TCONV_ACT_UP	0.120417	0.963099	0.0570783	0.409117	1.28539	34	1	Brain_Nucleus_accumbens_basal_ganglia
GSE7460_TREG_VS_TCONV_ACT_WITH_TGFB_DN	0.807292	0.988395	0.0175615	-0.240883	-0.803103	48	1	Brain_Nucleus_accumbens_basal_ganglia
GSE7460_TREG_VS_TCONV_ACT_WITH_TGFB_UP	0.0969101	0.963099	0.0640749	-0.396244	-1.30818	46	1	Brain_Nucleus_accumbens_basal_ganglia
GSE7460_WT_VS_FOXP3_HET_ACT_TCONV_DN	0.254244	0.988395	0.0380399	-0.354459	-1.13627	40	1	Brain_Nucleus_accumbens_basal_ganglia
GSE7460_WT_VS_FOXP3_HET_ACT_TCONV_UP	0.929442	0.996806	0.0154767	-0.216104	-0.710393	45	1	Brain_Nucleus_accumbens_basal_ganglia
GSE7460_WT_VS_FOXP3_HET_ACT_WITH_TGFB_TCONV_DN	0.460731	0.988395	0.0265359	-0.287165	-0.991985	58	1	Brain_Nucleus_accumbens_basal_ganglia
GSE7460_WT_VS_FOXP3_HET_ACT_WITH_TGFB_TCONV_UP	0.0719295	0.963099	0.0748174	0.438736	1.37845	34	1	Brain_Nucleus_accumbens_basal_ganglia
GSE7509_DC_VS_MONOCYTE_DN	0.284394	0.988395	0.0355287	-0.351738	-1.11768	38	1	Brain_Nucleus_accumbens_basal_ganglia
GSE7509_DC_VS_MONOCYTE_UP	0.774084	0.988395	0.0180869	0.245422	0.840671	54	1	Brain_Nucleus_accumbens_basal_ganglia
GSE7509_DC_VS_MONOCYTE_WITH_FCGRIIB_STIM_DN	0.0702455	0.963099	0.0755861	-0.448055	-1.3919	34	1	Brain_Nucleus_accumbens_basal_ganglia
GSE7509_DC_VS_MONOCYTE_WITH_FCGRIIB_STIM_UP	0.0384615	0.963099	0.102705	0.480909	1.47387	30	1	Brain_Nucleus_accumbens_basal_ganglia
GSE7509_FCGRIIB_VS_TNFA_IL1B_IL6_PGE_STIM_DC_DN	0.54096	0.988395	0.0238403	0.316972	0.945388	27	1	Brain_Nucleus_accumbens_basal_ganglia
GSE7509_FCGRIIB_VS_TNFA_IL1B_IL6_PGE_STIM_DC_UP	0.393267	0.988395	0.0289855	0.31744	1.03766	41	1	Brain_Nucleus_accumbens_basal_ganglia
GSE7509_UNSTIM_VS_FCGRIIB_STIM_DC_DN	0.363379	0.988395	0.0308188	-0.328414	-1.05277	40	1	Brain_Nucleus_accumbens_basal_ganglia
GSE7509_UNSTIM_VS_FCGRIIB_STIM_DC_UP	0.0336452	0.963099	0.110201	0.455176	1.46386	38	1	Brain_Nucleus_accumbens_basal_ganglia
GSE7509_UNSTIM_VS_FCGRIIB_STIM_MONOCYTE_DN	0.340258	0.988395	0.0320314	-0.35945	-1.08061	30	1	Brain_Nucleus_accumbens_basal_ganglia
GSE7509_UNSTIM_VS_FCGRIIB_STIM_MONOCYTE_UP	0.372084	0.988395	0.0301262	-0.337181	-1.05285	35	1	Brain_Nucleus_accumbens_basal_ganglia
GSE7509_UNSTIM_VS_IFNA_STIM_IMMATURE_DC_DN	0.364531	0.988395	0.0306423	-0.331128	-1.05219	38	1	Brain_Nucleus_accumbens_basal_ganglia
GSE7509_UNSTIM_VS_IFNA_STIM_IMMATURE_DC_UP	0.494012	0.988395	0.0251595	0.305313	0.976359	37	1	Brain_Nucleus_accumbens_basal_ganglia
GSE7509_UNSTIM_VS_TNFA_IL1B_IL6_PGE_STIM_DC_DN	0.6	0.988395	0.0220247	0.338055	0.910664	18	1	Brain_Nucleus_accumbens_basal_ganglia
GSE7509_UNSTIM_VS_TNFA_IL1B_IL6_PGE_STIM_DC_UP	0.846123	0.990089	0.016914	-0.231416	-0.788412	54	1	Brain_Nucleus_accumbens_basal_ganglia
GSE7548_DAY7_VS_DAY28_PCC_IMMUNIZATION_CD4_TCELL_DN	0.996239	1	0.0143338	0.1721	0.588258	53	1	Brain_Nucleus_accumbens_basal_ganglia
GSE7548_DAY7_VS_DAY28_PCC_IMMUNIZATION_CD4_TCELL_UP	0.391997	0.988395	0.0291412	0.322968	1.03867	38	1	Brain_Nucleus_accumbens_basal_ganglia
GSE7548_NAIVE_VS_DAY28_PCC_IMMUNIZATION_CD4_TCELL_DN	0.277666	0.988395	0.0361407	-0.34763	-1.1201	41	1	Brain_Nucleus_accumbens_basal_ganglia
GSE7548_NAIVE_VS_DAY28_PCC_IMMUNIZATION_CD4_TCELL_UP	0.257884	0.988395	0.0374628	0.35625	1.13925	37	1	Brain_Nucleus_accumbens_basal_ganglia
GSE7548_NAIVE_VS_DAY7_PCC_IMMUNIZATION_CD4_TCELL_DN	0.733994	0.988395	0.0188156	0.260704	0.843503	39	1	Brain_Nucleus_accumbens_basal_ganglia
GSE7548_NAIVE_VS_DAY7_PCC_IMMUNIZATION_CD4_TCELL_UP	0.0530273	0.963099	0.0870212	0.430049	1.39991	40	1	Brain_Nucleus_accumbens_basal_ganglia
GSE7568_CTRL_VS_24H_TGFB_TREATED_MACROPHAGES_WITH_IL4_AND_DEXAMETHASONE_DN	0.174879	0.967138	0.0468689	-0.375642	-1.21036	41	1	Brain_Nucleus_accumbens_basal_ganglia
GSE7568_CTRL_VS_24H_TGFB_TREATED_MACROPHAGES_WITH_IL4_AND_DEXAMETHASONE_UP	0.354511	0.988395	0.0310082	0.320335	1.05904	44	1	Brain_Nucleus_accumbens_basal_ganglia
GSE7568_CTRL_VS_3H_TGFB_TREATED_MACROPHAGES_WITH_IL4_AND_DEXAMETHASONE_DN	0.564956	0.988395	0.0230348	0.308922	0.930449	28	1	Brain_Nucleus_accumbens_basal_ganglia
GSE7568_CTRL_VS_3H_TGFB_TREATED_MACROPHAGES_WITH_IL4_AND_DEXAMETHASONE_UP	0.764219	0.988395	0.0184734	-0.269399	-0.809893	30	1	Brain_Nucleus_accumbens_basal_ganglia
GSE7568_IL4_TGFB_DEXAMETHASONE_VS_IL4_TGFB_TREATED_MACROPHAGE_DN	0.29976	0.988395	0.0343904	-0.365467	-1.10814	31	1	Brain_Nucleus_accumbens_basal_ganglia
GSE7568_IL4_TGFB_DEXAMETHASONE_VS_IL4_TGFB_TREATED_MACROPHAGE_UP	0.250896	0.988395	0.0380054	0.338758	1.13225	47	1	Brain_Nucleus_accumbens_basal_ganglia
GSE7568_IL4_VS_IL4_AND_DEXAMETHASONE_TREATED_MACROPHAGE_DN	0.0939127	0.963099	0.065073	-0.444785	-1.34864	31	1	Brain_Nucleus_accumbens_basal_ganglia
GSE7568_IL4_VS_IL4_AND_DEXAMETHASONE_TREATED_MACROPHAGE_UP	0.604872	0.988395	0.0217602	0.27765	0.911488	42	1	Brain_Nucleus_accumbens_basal_ganglia
GSE7568_IL4_VS_IL4_AND_TGFB_TREATED_MACROPHAGE_24H_DN	0.296695	0.988395	0.0344853	0.327997	1.09628	47	1	Brain_Nucleus_accumbens_basal_ganglia
GSE7568_IL4_VS_IL4_AND_TGFB_TREATED_MACROPHAGE_24H_UP	0.984581	0.998178	0.0146703	-0.18771	-0.569159	31	1	Brain_Nucleus_accumbens_basal_ganglia
GSE7596_AKT_TRANSD_VS_CTRL_CD4_TCONV_WITH_TGFB_DN	0.372159	0.988395	0.030286	-0.379957	-1.06216	22	1	Brain_Nucleus_accumbens_basal_ganglia
GSE7596_AKT_TRANSD_VS_CTRL_CD4_TCONV_WITH_TGFB_UP	0.122068	0.963099	0.0564313	-0.41894	-1.29377	33	1	Brain_Nucleus_accumbens_basal_ganglia
GSE7764_IL15_NK_CELL_24H_VS_SPLENOCYTE_DN	0.740548	0.988395	0.0188196	0.254123	0.843013	45	1	Brain_Nucleus_accumbens_basal_ganglia
GSE7764_IL15_NK_CELL_24H_VS_SPLENOCYTE_UP	0.473157	0.988395	0.025947	-0.295316	-0.984584	48	1	Brain_Nucleus_accumbens_basal_ganglia
GSE7764_IL15_TREATED_VS_CTRL_NK_CELL_24H_DN	0.0397761	0.963099	0.101377	-0.439606	-1.4451	45	1	Brain_Nucleus_accumbens_basal_ganglia
GSE7764_IL15_TREATED_VS_CTRL_NK_CELL_24H_UP	0.89256	0.992604	0.0159161	0.228567	0.744036	40	1	Brain_Nucleus_accumbens_basal_ganglia
GSE7764_NKCELL_VS_SPLENOCYTE_DN	0.193014	0.975806	0.0441065	0.352247	1.18163	48	1	Brain_Nucleus_accumbens_basal_ganglia
GSE7764_NKCELL_VS_SPLENOCYTE_UP	0.504224	0.988395	0.0249452	-0.296869	-0.966355	43	1	Brain_Nucleus_accumbens_basal_ganglia
GSE7768_OVA_ALONE_VS_OVA_WITH_LPS_IMMUNIZED_MOUSE_WHOLE_SPLEEN_6H_DN	0.0706446	0.963099	0.0753642	-0.447883	-1.39136	34	1	Brain_Nucleus_accumbens_basal_ganglia
GSE7768_OVA_ALONE_VS_OVA_WITH_LPS_IMMUNIZED_MOUSE_WHOLE_SPLEEN_6H_UP	0.867102	0.991333	0.0163506	0.233194	0.765546	42	1	Brain_Nucleus_accumbens_basal_ganglia
GSE7768_OVA_ALONE_VS_OVA_WITH_MPL_IMMUNIZED_MOUSE_WHOLE_SPLEEN_6H_DN	0.737528	0.988395	0.0189047	0.266015	0.83578	34	1	Brain_Nucleus_accumbens_basal_ganglia
GSE7768_OVA_ALONE_VS_OVA_WITH_MPL_IMMUNIZED_MOUSE_WHOLE_SPLEEN_6H_UP	0.446813	0.988395	0.0268332	0.32908	1.00026	29	1	Brain_Nucleus_accumbens_basal_ganglia
GSE7768_OVA_WITH_LPS_VS_OVA_WITH_MPL_IMMUNIZED_MOUSE_WHOLE_SPLEEN_6H_DN	0.171126	0.96433	0.0471377	0.397263	1.22409	31	1	Brain_Nucleus_accumbens_basal_ganglia
GSE7768_OVA_WITH_LPS_VS_OVA_WITH_MPL_IMMUNIZED_MOUSE_WHOLE_SPLEEN_6H_UP	0.98434	0.998178	0.0147114	-0.188565	-0.617209	44	1	Brain_Nucleus_accumbens_basal_ganglia
GSE7831_1H_VS_4H_CPG_STIM_PDC_DN	0.888668	0.992529	0.0160486	0.228573	0.752142	43	1	Brain_Nucleus_accumbens_basal_ganglia
GSE7831_1H_VS_4H_CPG_STIM_PDC_UP	0.385788	0.988395	0.0293268	0.304689	1.03485	51	1	Brain_Nucleus_accumbens_basal_ganglia
GSE7831_1H_VS_4H_INFLUENZA_STIM_PDC_DN	0.531577	0.988395	0.0240733	-0.292469	-0.952032	43	1	Brain_Nucleus_accumbens_basal_ganglia
GSE7831_1H_VS_4H_INFLUENZA_STIM_PDC_UP	0.918984	0.996411	0.015652	0.218441	0.724644	45	1	Brain_Nucleus_accumbens_basal_ganglia
GSE7831_CPG_VS_INFLUENZA_STIM_PDC_1H_DN	0.757169	0.988395	0.0185245	-0.250058	-0.839843	50	1	Brain_Nucleus_accumbens_basal_ganglia
GSE7831_CPG_VS_INFLUENZA_STIM_PDC_1H_UP	0.778933	0.988395	0.0180565	-0.24912	-0.818923	45	1	Brain_Nucleus_accumbens_basal_ganglia
GSE7831_CPG_VS_INFLUENZA_STIM_PDC_4H_DN	0.30095	0.988395	0.0340697	0.338713	1.10259	40	1	Brain_Nucleus_accumbens_basal_ganglia
GSE7831_CPG_VS_INFLUENZA_STIM_PDC_4H_UP	0.370079	0.988395	0.0304579	-0.300373	-1.04037	59	1	Brain_Nucleus_accumbens_basal_ganglia
GSE7831_UNSTIM_VS_CPG_STIM_PDC_1H_DN	0.535615	0.988395	0.0236833	0.292053	0.950698	40	1	Brain_Nucleus_accumbens_basal_ganglia
GSE7831_UNSTIM_VS_CPG_STIM_PDC_1H_UP	0.043373	0.963099	0.0974434	-0.452677	-1.44521	39	1	Brain_Nucleus_accumbens_basal_ganglia
GSE7831_UNSTIM_VS_CPG_STIM_PDC_4H_DN	0.714656	0.988395	0.0193053	0.255324	0.86343	50	1	Brain_Nucleus_accumbens_basal_ganglia
GSE7831_UNSTIM_VS_CPG_STIM_PDC_4H_UP	0.702982	0.988395	0.0195084	-0.275484	-0.850748	33	1	Brain_Nucleus_accumbens_basal_ganglia
GSE7831_UNSTIM_VS_INFLUENZA_STIM_PDC_1H_DN	0.337318	0.988395	0.031963	-0.341528	-1.07428	36	1	Brain_Nucleus_accumbens_basal_ganglia
GSE7831_UNSTIM_VS_INFLUENZA_STIM_PDC_1H_UP	0.337822	0.988395	0.031816	0.328616	1.07419	41	1	Brain_Nucleus_accumbens_basal_ganglia
GSE7831_UNSTIM_VS_INFLUENZA_STIM_PDC_4H_DN	0.026337	0.963099	0.125463	-0.443953	-1.48427	49	1	Brain_Nucleus_accumbens_basal_ganglia
GSE7831_UNSTIM_VS_INFLUENZA_STIM_PDC_4H_UP	0.91226	0.995677	0.0157786	-0.225723	-0.713345	37	1	Brain_Nucleus_accumbens_basal_ganglia
GSE7852_LN_VS_FAT_TCONV_DN	0.720248	0.988395	0.0192091	0.27384	0.843787	31	1	Brain_Nucleus_accumbens_basal_ganglia
GSE7852_LN_VS_FAT_TCONV_UP	0.234409	0.985007	0.0396624	-0.342425	-1.15007	50	1	Brain_Nucleus_accumbens_basal_ganglia
GSE7852_LN_VS_FAT_TREG_DN	0.346379	0.988395	0.0316929	-0.333626	-1.06513	39	1	Brain_Nucleus_accumbens_basal_ganglia
GSE7852_LN_VS_FAT_TREG_UP	0.402259	0.988395	0.0289128	-0.320756	-1.02404	39	1	Brain_Nucleus_accumbens_basal_ganglia
GSE7852_LN_VS_THYMUS_TCONV_DN	0.0830166	0.963099	0.0693777	0.402672	1.3358	45	1	Brain_Nucleus_accumbens_basal_ganglia
GSE7852_LN_VS_THYMUS_TCONV_UP	0.356942	0.988395	0.0310188	-0.320012	-1.0565	46	1	Brain_Nucleus_accumbens_basal_ganglia
GSE7852_LN_VS_THYMUS_TREG_DN	0.572508	0.988395	0.022698	0.275417	0.937991	52	1	Brain_Nucleus_accumbens_basal_ganglia
GSE7852_LN_VS_THYMUS_TREG_UP	0.279232	0.988395	0.0358091	-0.3394	-1.1157	45	1	Brain_Nucleus_accumbens_basal_ganglia
GSE7852_THYMUS_VS_FAT_TCONV_DN	0.386481	0.988395	0.0293737	-0.33714	-1.04115	33	1	Brain_Nucleus_accumbens_basal_ganglia
GSE7852_THYMUS_VS_FAT_TCONV_UP	0.811781	0.988395	0.0175834	-0.248781	-0.794254	39	1	Brain_Nucleus_accumbens_basal_ganglia
GSE7852_THYMUS_VS_FAT_TREG_DN	0.211822	0.976374	0.0421316	-0.368533	-1.17657	39	1	Brain_Nucleus_accumbens_basal_ganglia
GSE7852_THYMUS_VS_FAT_TREG_UP	0.123654	0.963099	0.0561394	0.362264	1.24599	55	1	Brain_Nucleus_accumbens_basal_ganglia
GSE7852_TREG_VS_TCONV_DN	0.417296	0.988395	0.0279948	0.309569	1.01867	43	1	Brain_Nucleus_accumbens_basal_ganglia
GSE7852_TREG_VS_TCONV_FAT_DN	0.303213	0.988395	0.0342158	-0.3298	-1.09456	47	1	Brain_Nucleus_accumbens_basal_ganglia
GSE7852_TREG_VS_TCONV_FAT_UP	0.298971	0.988395	0.0345945	-0.345075	-1.10168	39	1	Brain_Nucleus_accumbens_basal_ganglia
GSE7852_TREG_VS_TCONV_LN_DN	0.198073	0.976242	0.0436088	0.375606	1.19331	36	1	Brain_Nucleus_accumbens_basal_ganglia
GSE7852_TREG_VS_TCONV_LN_UP	0.429767	0.988395	0.0275143	-0.321922	-1.0126	36	1	Brain_Nucleus_accumbens_basal_ganglia
GSE7852_TREG_VS_TCONV_THYMUS_DN	0.115207	0.963099	0.0584362	0.412643	1.29647	34	1	Brain_Nucleus_accumbens_basal_ganglia
GSE7852_TREG_VS_TCONV_THYMUS_UP	0.630129	0.988395	0.0213616	-0.276026	-0.898507	43	1	Brain_Nucleus_accumbens_basal_ganglia
GSE7852_TREG_VS_TCONV_UP	0.6046	0.988395	0.0220561	-0.286298	-0.914029	39	1	Brain_Nucleus_accumbens_basal_ganglia
GSE8384_CTRL_VS_B_ABORTUS_4H_MAC_CELL_LINE_DN	0.0467197	0.963099	0.0931001	-0.470996	-1.45453	33	1	Brain_Nucleus_accumbens_basal_ganglia
GSE8384_CTRL_VS_B_ABORTUS_4H_MAC_CELL_LINE_UP	0.964264	0.998178	0.0150903	-0.203854	-0.659422	42	1	Brain_Nucleus_accumbens_basal_ganglia
GSE8515_CTRL_VS_IL1_4H_STIM_MAC_DN	0.256662	0.988395	0.0376472	0.361902	1.13704	34	1	Brain_Nucleus_accumbens_basal_ganglia
GSE8515_CTRL_VS_IL1_4H_STIM_MAC_UP	0.607626	0.988395	0.0219776	-0.285579	-0.911732	39	1	Brain_Nucleus_accumbens_basal_ganglia
GSE8515_CTRL_VS_IL6_4H_STIM_MAC_DN	0.745887	0.988395	0.0185758	0.258616	0.836747	39	1	Brain_Nucleus_accumbens_basal_ganglia
GSE8515_CTRL_VS_IL6_4H_STIM_MAC_UP	0.714257	0.988395	0.0193137	-0.270673	-0.845182	35	1	Brain_Nucleus_accumbens_basal_ganglia
GSE8515_IL1_VS_IL6_4H_STIM_MAC_DN	0.497721	0.988395	0.0249186	0.301413	0.975215	39	1	Brain_Nucleus_accumbens_basal_ganglia
GSE8515_IL1_VS_IL6_4H_STIM_MAC_UP	0.402584	0.988395	0.0289128	0.350926	1.03711	26	1	Brain_Nucleus_accumbens_basal_ganglia
GSE8621_LPS_PRIMED_UNSTIM_VS_LPS_PRIMED_AND_LPS_STIM_MACROPHAGE_DN	0.383838	0.988395	0.0294301	0.318089	1.04424	42	1	Brain_Nucleus_accumbens_basal_ganglia
GSE8621_LPS_PRIMED_UNSTIM_VS_LPS_PRIMED_AND_LPS_STIM_MACROPHAGE_UP	0.187327	0.972053	0.0446454	0.366039	1.19653	41	1	Brain_Nucleus_accumbens_basal_ganglia
GSE8621_LPS_STIM_VS_LPS_PRIMED_AND_LPS_STIM_MACROPHAGE_DN	0.0583266	0.963099	0.0835548	-0.429921	-1.39946	43	1	Brain_Nucleus_accumbens_basal_ganglia
GSE8621_LPS_STIM_VS_LPS_PRIMED_AND_LPS_STIM_MACROPHAGE_UP	0.833898	0.988826	0.0170185	0.235906	0.797764	50	1	Brain_Nucleus_accumbens_basal_ganglia
GSE8621_UNSTIM_VS_LPS_PRIMED_AND_LPS_STIM_MACROPHAGE_DN	0.0814117	0.963099	0.0701763	-0.398071	-1.33696	50	1	Brain_Nucleus_accumbens_basal_ganglia
GSE8621_UNSTIM_VS_LPS_PRIMED_AND_LPS_STIM_MACROPHAGE_UP	0.621888	0.988395	0.0215416	-0.273279	-0.906974	47	1	Brain_Nucleus_accumbens_basal_ganglia
GSE8621_UNSTIM_VS_LPS_PRIMED_UNSTIM_MACROPHAGE_DN	0.996022	1	0.0144057	0.169822	0.572382	49	1	Brain_Nucleus_accumbens_basal_ganglia
GSE8621_UNSTIM_VS_LPS_PRIMED_UNSTIM_MACROPHAGE_UP	0.385045	0.988395	0.0294962	0.306791	1.03748	50	1	Brain_Nucleus_accumbens_basal_ganglia
GSE8621_UNSTIM_VS_LPS_STIM_MACROPHAGE_DN	0.865284	0.991333	0.0166225	-0.22725	-0.779927	56	1	Brain_Nucleus_accumbens_basal_ganglia
GSE8621_UNSTIM_VS_LPS_STIM_MACROPHAGE_UP	0.750905	0.988395	0.0186871	-0.251435	-0.840623	49	1	Brain_Nucleus_accumbens_basal_ganglia
GSE8678_IL7R_LOW_VS_HIGH_EFF_CD8_TCELL_DN	0.703799	0.988395	0.0194999	0.255868	0.871415	52	1	Brain_Nucleus_accumbens_basal_ganglia
GSE8678_IL7R_LOW_VS_HIGH_EFF_CD8_TCELL_UP	0.336477	0.988395	0.0321461	-0.325121	-1.07337	46	1	Brain_Nucleus_accumbens_basal_ganglia
GSE8685_IL15_ACT_IL2_STARVED_VS_IL21_ACT_IL2_STARVED_CD4_TCELL_DN	0.905913	0.994934	0.0158392	-0.232977	-0.713275	32	1	Brain_Nucleus_accumbens_basal_ganglia
GSE8685_IL15_ACT_IL2_STARVED_VS_IL21_ACT_IL2_STARVED_CD4_TCELL_UP	0.247396	0.988395	0.0384431	-0.361929	-1.14379	37	1	Brain_Nucleus_accumbens_basal_ganglia
GSE8685_IL2_ACT_IL2_STARVED_VS_IL15_ACT_IL2_STARVED_CD4_TCELL_DN	0.872077	0.99138	0.0164006	-0.230946	-0.759182	45	1	Brain_Nucleus_accumbens_basal_ganglia
GSE8685_IL2_ACT_IL2_STARVED_VS_IL15_ACT_IL2_STARVED_CD4_TCELL_UP	0.501305	0.988395	0.0250118	-0.295414	-0.966946	44	1	Brain_Nucleus_accumbens_basal_ganglia
GSE8685_IL2_ACT_IL2_STARVED_VS_IL21_ACT_IL2_STARVED_CD4_TCELL_DN	0.876149	0.991659	0.0163241	-0.241407	-0.739083	32	1	Brain_Nucleus_accumbens_basal_ganglia
GSE8685_IL2_ACT_IL2_STARVED_VS_IL21_ACT_IL2_STARVED_CD4_TCELL_UP	0.101016	0.963099	0.0624595	-0.422051	-1.32756	36	1	Brain_Nucleus_accumbens_basal_ganglia
GSE8685_IL2_STARVED_VS_IL15_ACT_IL2_STARVED_CD4_TCELL_DN	0.755906	0.988395	0.0186512	-0.25652	-0.829782	42	1	Brain_Nucleus_accumbens_basal_ganglia
GSE8685_IL2_STARVED_VS_IL15_ACT_IL2_STARVED_CD4_TCELL_UP	0.0854769	0.963099	0.067937	0.408623	1.33016	40	1	Brain_Nucleus_accumbens_basal_ganglia
GSE8685_IL2_STARVED_VS_IL21_ACT_IL2_STARVED_CD4_TCELL_DN	0.572283	0.988395	0.0227424	0.276897	0.936387	50	1	Brain_Nucleus_accumbens_basal_ganglia
GSE8685_IL2_STARVED_VS_IL21_ACT_IL2_STARVED_CD4_TCELL_UP	0.389978	0.988395	0.0291412	0.316692	1.03966	42	1	Brain_Nucleus_accumbens_basal_ganglia
GSE8685_IL2_STARVED_VS_IL2_ACT_IL2_STARVED_CD4_TCELL_DN	0.92454	0.996614	0.0154208	0.217474	0.713938	42	1	Brain_Nucleus_accumbens_basal_ganglia
GSE8685_IL2_STARVED_VS_IL2_ACT_IL2_STARVED_CD4_TCELL_UP	0.533148	0.988395	0.0238585	0.276555	0.957759	57	1	Brain_Nucleus_accumbens_basal_ganglia
GSE8835_CD4_VS_CD8_TCELL_CLL_PATIENT_DN	0.131313	0.964223	0.0541624	0.353974	1.23127	58	1	Brain_Nucleus_accumbens_basal_ganglia
GSE8835_CD4_VS_CD8_TCELL_CLL_PATIENT_UP	0.0445425	0.963099	0.095857	-0.431879	-1.42583	46	1	Brain_Nucleus_accumbens_basal_ganglia
GSE8835_CD4_VS_CD8_TCELL_DN	0.89186	0.992548	0.0159419	-0.24141	-0.704367	26	1	Brain_Nucleus_accumbens_basal_ganglia
GSE8835_CD4_VS_CD8_TCELL_UP	0.270626	0.988395	0.0364021	0.336851	1.12181	46	1	Brain_Nucleus_accumbens_basal_ganglia
GSE8835_HEALTHY_VS_CLL_CD4_TCELL_DN	0.0738523	0.963099	0.0736533	0.423568	1.35452	37	1	Brain_Nucleus_accumbens_basal_ganglia
GSE8835_HEALTHY_VS_CLL_CD4_TCELL_UP	0.659821	0.988395	0.0205176	0.263824	0.892176	50	1	Brain_Nucleus_accumbens_basal_ganglia
GSE8835_HEALTHY_VS_CLL_CD8_TCELL_DN	0.0878244	0.963099	0.0672877	0.41609	1.33061	37	1	Brain_Nucleus_accumbens_basal_ganglia
GSE8835_HEALTHY_VS_CLL_CD8_TCELL_UP	0.548653	0.988395	0.023552	-0.282644	-0.944964	49	1	Brain_Nucleus_accumbens_basal_ganglia
GSE8868_SPLEEN_VS_INTESTINE_CD11B_POS_CD11C_NEG_DC_DN	0.964091	0.998178	0.0150812	-0.205014	-0.654523	39	1	Brain_Nucleus_accumbens_basal_ganglia
GSE8868_SPLEEN_VS_INTESTINE_CD11B_POS_CD11C_NEG_DC_UP	0.382163	0.988395	0.0298512	0.351685	1.04892	27	1	Brain_Nucleus_accumbens_basal_ganglia
GSE8921_3H_VS_24H_TLR1_2_STIM_MONOCYTE_DN	0.0700435	0.963099	0.0753642	0.418649	1.3628	40	1	Brain_Nucleus_accumbens_basal_ganglia
GSE8921_3H_VS_24H_TLR1_2_STIM_MONOCYTE_UP	0.217979	0.979029	0.0411315	0.343474	1.15768	49	1	Brain_Nucleus_accumbens_basal_ganglia
GSE8921_UNSTIM_0H_VS_TLR1_2_STIM_MONOCYTE_12H_DN	0.762116	0.988395	0.0185324	-0.256618	-0.826848	41	1	Brain_Nucleus_accumbens_basal_ganglia
GSE8921_UNSTIM_0H_VS_TLR1_2_STIM_MONOCYTE_12H_UP	0.75005	0.988395	0.0187673	-0.244593	-0.847171	59	1	Brain_Nucleus_accumbens_basal_ganglia
GSE8921_UNSTIM_0H_VS_TLR1_2_STIM_MONOCYTE_24H_DN	0.500303	0.988395	0.0251393	-0.299765	-0.96967	42	1	Brain_Nucleus_accumbens_basal_ganglia
GSE8921_UNSTIM_0H_VS_TLR1_2_STIM_MONOCYTE_24H_UP	0.35901	0.988395	0.0309553	-0.325155	-1.05843	43	1	Brain_Nucleus_accumbens_basal_ganglia
GSE8921_UNSTIM_0H_VS_TLR1_2_STIM_MONOCYTE_3H_DN	0.471924	0.988395	0.0258896	0.295927	0.989088	47	1	Brain_Nucleus_accumbens_basal_ganglia
GSE8921_UNSTIM_0H_VS_TLR1_2_STIM_MONOCYTE_3H_UP	0.534561	0.988395	0.0237314	0.289816	0.951428	42	1	Brain_Nucleus_accumbens_basal_ganglia
GSE8921_UNSTIM_0H_VS_TLR1_2_STIM_MONOCYTE_6H_DN	0.891464	0.992548	0.0159483	0.227612	0.747219	42	1	Brain_Nucleus_accumbens_basal_ganglia
GSE8921_UNSTIM_0H_VS_TLR1_2_STIM_MONOCYTE_6H_UP	0.0936128	0.963099	0.065073	0.389228	1.30568	48	1	Brain_Nucleus_accumbens_basal_ganglia
GSE8921_UNSTIM_VS_TLR1_2_STIM_MONOCYTE_12H_DN	0.628526	0.988395	0.021317	0.272478	0.903902	45	1	Brain_Nucleus_accumbens_basal_ganglia
GSE8921_UNSTIM_VS_TLR1_2_STIM_MONOCYTE_12H_UP	0.483061	0.988395	0.0255088	0.294275	0.980022	46	1	Brain_Nucleus_accumbens_basal_ganglia
GSE8921_UNSTIM_VS_TLR1_2_STIM_MONOCYTE_24H_DN	0.37953	0.988395	0.029735	0.311983	1.04275	47	1	Brain_Nucleus_accumbens_basal_ganglia
GSE8921_UNSTIM_VS_TLR1_2_STIM_MONOCYTE_24H_UP	0.83891	0.988826	0.017001	0.24552	0.771388	34	1	Brain_Nucleus_accumbens_basal_ganglia
GSE8921_UNSTIM_VS_TLR1_2_STIM_MONOCYTE_3H_DN	0.398614	0.988395	0.0287419	0.316371	1.03417	41	1	Brain_Nucleus_accumbens_basal_ganglia
GSE8921_UNSTIM_VS_TLR1_2_STIM_MONOCYTE_3H_UP	0.981452	0.998178	0.0146585	0.191329	0.658069	55	1	Brain_Nucleus_accumbens_basal_ganglia
GSE8921_UNSTIM_VS_TLR1_2_STIM_MONOCYTE_6H_DN	0.638353	0.988395	0.0211353	-0.270806	-0.898764	47	1	Brain_Nucleus_accumbens_basal_ganglia
GSE8921_UNSTIM_VS_TLR1_2_STIM_MONOCYTE_6H_UP	0.769433	0.988395	0.0183873	-0.254374	-0.82284	42	1	Brain_Nucleus_accumbens_basal_ganglia
GSE9006_1MONTH_VS_4MONTH_POST_TYPE_1_DIABETES_DX_PBMC_DN	0.29042	0.988395	0.0352249	-0.345354	-1.10708	40	1	Brain_Nucleus_accumbens_basal_ganglia
GSE9006_1MONTH_VS_4MONTH_POST_TYPE_1_DIABETES_DX_PBMC_UP	0.785758	0.988395	0.0180641	-0.253791	-0.810247	39	1	Brain_Nucleus_accumbens_basal_ganglia
GSE9006_HEALTHY_VS_TYPE_1_DIABETES_PBMC_1MONTH_POST_DX_DN	0.410307	0.988395	0.028242	0.317175	1.02621	39	1	Brain_Nucleus_accumbens_basal_ganglia
GSE9006_HEALTHY_VS_TYPE_1_DIABETES_PBMC_1MONTH_POST_DX_UP	0.948104	0.99776	0.0151691	0.212007	0.677976	37	1	Brain_Nucleus_accumbens_basal_ganglia
GSE9006_HEALTHY_VS_TYPE_1_DIABETES_PBMC_4MONTH_POST_DX_DN	0.389098	0.988395	0.0291966	0.32136	1.03975	39	1	Brain_Nucleus_accumbens_basal_ganglia
GSE9006_HEALTHY_VS_TYPE_1_DIABETES_PBMC_4MONTH_POST_DX_UP	0.546959	0.988395	0.0234692	-0.301527	-0.941523	35	1	Brain_Nucleus_accumbens_basal_ganglia
GSE9006_HEALTHY_VS_TYPE_1_DIABETES_PBMC_AT_DX_DN	0.19976	0.976242	0.0433653	0.379082	1.19102	34	1	Brain_Nucleus_accumbens_basal_ganglia
GSE9006_HEALTHY_VS_TYPE_1_DIABETES_PBMC_AT_DX_UP	0.205619	0.976374	0.0425404	-0.375408	-1.18085	36	1	Brain_Nucleus_accumbens_basal_ganglia
GSE9006_HEALTHY_VS_TYPE_2_DIABETES_PBMC_AT_DX_DN	0.063753	0.963099	0.0796703	0.469294	1.41348	28	1	Brain_Nucleus_accumbens_basal_ganglia
GSE9006_HEALTHY_VS_TYPE_2_DIABETES_PBMC_AT_DX_UP	0.431936	0.988395	0.0274574	0.317018	1.01379	37	1	Brain_Nucleus_accumbens_basal_ganglia
GSE9006_TYPE_1_DIABETES_AT_DX_VS_1MONTH_POST_DX_PBMC_DN	0.53449	0.988395	0.0240301	-0.315445	-0.948324	30	1	Brain_Nucleus_accumbens_basal_ganglia
GSE9006_TYPE_1_DIABETES_AT_DX_VS_1MONTH_POST_DX_PBMC_UP	0.37788	0.988395	0.0299292	0.334203	1.05002	34	1	Brain_Nucleus_accumbens_basal_ganglia
GSE9006_TYPE_1_DIABETES_AT_DX_VS_4MONTH_POST_DX_PBMC_DN	0.245713	0.988395	0.0387481	-0.358744	-1.14532	39	1	Brain_Nucleus_accumbens_basal_ganglia
GSE9006_TYPE_1_DIABETES_AT_DX_VS_4MONTH_POST_DX_PBMC_UP	0.506541	0.988395	0.024879	0.330326	0.965959	25	1	Brain_Nucleus_accumbens_basal_ganglia
GSE9006_TYPE_1_VS_TYPE_2_DIABETES_PBMC_AT_DX_DN	0.0498902	0.963099	0.0901888	-0.465733	-1.44682	34	1	Brain_Nucleus_accumbens_basal_ganglia
GSE9006_TYPE_1_VS_TYPE_2_DIABETES_PBMC_AT_DX_UP	0.796607	0.988395	0.0177046	0.251236	0.803425	37	1	Brain_Nucleus_accumbens_basal_ganglia
GSE9037_CTRL_VS_LPS_1H_STIM_BMDM_DN	0.760349	0.988395	0.0182786	0.25264	0.829382	42	1	Brain_Nucleus_accumbens_basal_ganglia
GSE9037_CTRL_VS_LPS_1H_STIM_BMDM_UP	0.543877	0.988395	0.0235639	-0.317569	-0.942435	28	1	Brain_Nucleus_accumbens_basal_ganglia
GSE9037_CTRL_VS_LPS_1H_STIM_IRAK4_KO_BMDM_DN	0.106154	0.963099	0.0608321	0.392456	1.29747	44	1	Brain_Nucleus_accumbens_basal_ganglia
GSE9037_CTRL_VS_LPS_1H_STIM_IRAK4_KO_BMDM_UP	0.697339	0.988395	0.0197237	0.261697	0.868138	45	1	Brain_Nucleus_accumbens_basal_ganglia
GSE9037_CTRL_VS_LPS_4H_STIM_BMDM_DN	0.959794	0.998178	0.0148802	0.20447	0.671249	42	1	Brain_Nucleus_accumbens_basal_ganglia
GSE9037_CTRL_VS_LPS_4H_STIM_BMDM_UP	0.501305	0.988395	0.0250184	-0.304489	-0.967538	38	1	Brain_Nucleus_accumbens_basal_ganglia
GSE9037_CTRL_VS_LPS_4H_STIM_IRAK4_KO_BMDM_DN	0.158686	0.964223	0.049209	0.392918	1.23449	34	1	Brain_Nucleus_accumbens_basal_ganglia
GSE9037_CTRL_VS_LPS_4H_STIM_IRAK4_KO_BMDM_UP	0.158325	0.964223	0.0491416	0.358778	1.21328	50	1	Brain_Nucleus_accumbens_basal_ganglia
GSE9037_WT_VS_IRAK4_KO_BMDM_DN	0.47511	0.988395	0.0257756	0.295104	0.986339	47	1	Brain_Nucleus_accumbens_basal_ganglia
GSE9037_WT_VS_IRAK4_KO_BMDM_UP	0.309572	0.988395	0.033912	-0.340141	-1.09597	41	1	Brain_Nucleus_accumbens_basal_ganglia
GSE9037_WT_VS_IRAK4_KO_LPS_1H_STIM_BMDM_DN	0.358124	0.988395	0.0310933	-0.329714	-1.05694	40	1	Brain_Nucleus_accumbens_basal_ganglia
GSE9037_WT_VS_IRAK4_KO_LPS_1H_STIM_BMDM_UP	0.633848	0.988395	0.0212233	0.283406	0.895948	35	1	Brain_Nucleus_accumbens_basal_ganglia
GSE9037_WT_VS_IRAK4_KO_LPS_4H_STIM_BMDM_DN	0.859172	0.991333	0.0166293	0.23218	0.770221	45	1	Brain_Nucleus_accumbens_basal_ganglia
GSE9037_WT_VS_IRAK4_KO_LPS_4H_STIM_BMDM_UP	0.44334	0.988395	0.0269338	0.304632	1.00242	43	1	Brain_Nucleus_accumbens_basal_ganglia
GSE9239_CTRL_VS_TNF_INHIBITOR_TREATED_DC_DN	0.788061	0.988395	0.0179168	-0.244667	-0.81572	48	1	Brain_Nucleus_accumbens_basal_ganglia
GSE9239_CTRL_VS_TNF_INHIBITOR_TREATED_DC_UP	0.539761	0.988395	0.0236354	0.28924	0.951773	43	1	Brain_Nucleus_accumbens_basal_ganglia
GSE9316_CD4_TCELL_BALBC_VS_TH17_ENRI_CD4_TCELL_SKG_PMA_IONO_STIM_FR4NEG_DN	0.75215	0.988395	0.0185877	0.251762	0.83518	45	1	Brain_Nucleus_accumbens_basal_ganglia
GSE9316_CD4_TCELL_BALBC_VS_TH17_ENRI_CD4_TCELL_SKG_PMA_IONO_STIM_FR4NEG_UP	0.251298	0.988395	0.0380399	-0.376877	-1.15383	32	1	Brain_Nucleus_accumbens_basal_ganglia
GSE9316_IL6_KO_VS_IFNG_KO_INVIVO_EXPANDED_CD4_TCELL_DN	0.74299	0.988395	0.0188965	-0.262219	-0.837154	39	1	Brain_Nucleus_accumbens_basal_ganglia
GSE9316_IL6_KO_VS_IFNG_KO_INVIVO_EXPANDED_CD4_TCELL_UP	0.678749	0.988395	0.0200672	0.265705	0.878429	44	1	Brain_Nucleus_accumbens_basal_ganglia
GSE9509_10MIN_VS_30MIN_LPS_AND_IL10_STIM_IL10_KO_MACROPHAGE_DN	0.20533	0.976374	0.0428889	0.406172	1.20037	26	1	Brain_Nucleus_accumbens_basal_ganglia
GSE9509_10MIN_VS_30MIN_LPS_AND_IL10_STIM_IL10_KO_MACROPHAGE_UP	0.617758	0.988395	0.0215114	0.264756	0.916898	57	1	Brain_Nucleus_accumbens_basal_ganglia
GSE9509_10MIN_VS_30MIN_LPS_STIM_IL10_KO_MACROPHAGE_DN	0.153678	0.964223	0.0498618	-0.405159	-1.25121	33	1	Brain_Nucleus_accumbens_basal_ganglia
GSE9509_10MIN_VS_30MIN_LPS_STIM_IL10_KO_MACROPHAGE_UP	0.181096	0.969038	0.0455558	0.342841	1.18488	56	1	Brain_Nucleus_accumbens_basal_ganglia
GSE9509_LPS_VS_LPS_AND_IL10_STIM_IL10_KO_MACROPHAGE_10MIN_DN	0.11828	0.963099	0.0574353	0.379338	1.26788	47	1	Brain_Nucleus_accumbens_basal_ganglia
GSE9509_LPS_VS_LPS_AND_IL10_STIM_IL10_KO_MACROPHAGE_10MIN_UP	0.227009	0.981007	0.0403699	0.370439	1.16386	34	1	Brain_Nucleus_accumbens_basal_ganglia
GSE9509_LPS_VS_LPS_AND_IL10_STIM_IL10_KO_MACROPHAGE_20MIN_DN	0.947106	0.99776	0.0151843	0.209271	0.70201	48	1	Brain_Nucleus_accumbens_basal_ganglia
GSE9509_LPS_VS_LPS_AND_IL10_STIM_IL10_KO_MACROPHAGE_20MIN_UP	0.905608	0.994934	0.0158296	-0.230373	-0.715662	34	1	Brain_Nucleus_accumbens_basal_ganglia
GSE9509_LPS_VS_LPS_AND_IL10_STIM_IL10_KO_MACROPHAGE_30MIN_DN	0.586427	0.988395	0.0223702	0.288698	0.923225	37	1	Brain_Nucleus_accumbens_basal_ganglia
GSE9509_LPS_VS_LPS_AND_IL10_STIM_IL10_KO_MACROPHAGE_30MIN_UP	0.0155162	0.963099	0.163242	0.449467	1.53076	52	1	Brain_Nucleus_accumbens_basal_ganglia
GSE9601_NFKB_INHIBITOR_VS_PI3K_INHIBITOR_TREATED_HCMV_INF_MONOCYTE_DN	0.374698	0.988395	0.030156	0.337471	1.05329	33	1	Brain_Nucleus_accumbens_basal_ganglia
GSE9601_NFKB_INHIBITOR_VS_PI3K_INHIBITOR_TREATED_HCMV_INF_MONOCYTE_UP	0.385877	0.988395	0.0295151	0.313966	1.04153	45	1	Brain_Nucleus_accumbens_basal_ganglia
GSE9601_UNTREATED_VS_NFKB_INHIBITOR_TREATED_HCMV_INF_MONOCYTE_DN	0.796208	0.988395	0.017712	0.244222	0.819254	48	1	Brain_Nucleus_accumbens_basal_ganglia
GSE9601_UNTREATED_VS_NFKB_INHIBITOR_TREATED_HCMV_INF_MONOCYTE_UP	0.376051	0.988395	0.0300076	-0.345816	-1.04855	31	1	Brain_Nucleus_accumbens_basal_ganglia
GSE9601_UNTREATED_VS_PI3K_INHIBITOR_TREATED_HCMV_INF_MONOCYTE_DN	0.669727	0.988395	0.0203017	-0.279812	-0.869244	34	1	Brain_Nucleus_accumbens_basal_ganglia
GSE9601_UNTREATED_VS_PI3K_INHIBITOR_TREATED_HCMV_INF_MONOCYTE_UP	0.675889	0.988395	0.0203428	-0.271802	-0.875774	41	1	Brain_Nucleus_accumbens_basal_ganglia
GSE9650_EFFECTOR_VS_EXHAUSTED_CD8_TCELL_DN	0.0686609	0.963099	0.0767245	-0.416911	-1.36463	44	1	Brain_Nucleus_accumbens_basal_ganglia
GSE9650_EFFECTOR_VS_EXHAUSTED_CD8_TCELL_UP	0.843675	0.989395	0.0168104	0.23479	0.791355	49	1	Brain_Nucleus_accumbens_basal_ganglia
GSE9650_EFFECTOR_VS_MEMORY_CD8_TCELL_DN	0.324498	0.988395	0.0328671	-0.324425	-1.07672	47	1	Brain_Nucleus_accumbens_basal_ganglia
GSE9650_EFFECTOR_VS_MEMORY_CD8_TCELL_UP	0.678244	0.988395	0.020112	0.27289	0.872675	37	1	Brain_Nucleus_accumbens_basal_ganglia
GSE9650_EXHAUSTED_VS_MEMORY_CD8_TCELL_DN	0.983992	0.998178	0.0148504	-0.187263	-0.650062	60	1	Brain_Nucleus_accumbens_basal_ganglia
GSE9650_EXHAUSTED_VS_MEMORY_CD8_TCELL_UP	0.311995	0.988395	0.0337561	-0.33955	-1.09406	41	1	Brain_Nucleus_accumbens_basal_ganglia
GSE9650_GP33_VS_GP276_LCMV_SPECIFIC_EXHAUSTED_CD8_TCELL_DN	0.0874154	0.963099	0.0673679	0.395586	1.32218	47	1	Brain_Nucleus_accumbens_basal_ganglia
GSE9650_GP33_VS_GP276_LCMV_SPECIFIC_EXHAUSTED_CD8_TCELL_UP	0.186051	0.971569	0.0452559	0.423229	1.22367	24	1	Brain_Nucleus_accumbens_basal_ganglia
GSE9650_NAIVE_VS_EFF_CD8_TCELL_DN	0.3085	0.988395	0.0339775	-0.338684	-1.09556	42	1	Brain_Nucleus_accumbens_basal_ganglia
GSE9650_NAIVE_VS_EFF_CD8_TCELL_UP	0.615767	0.988395	0.0215618	0.28165	0.905793	38	1	Brain_Nucleus_accumbens_basal_ganglia
GSE9650_NAIVE_VS_EXHAUSTED_CD8_TCELL_DN	0.610319	0.988395	0.0218322	-0.277785	-0.909245	44	1	Brain_Nucleus_accumbens_basal_ganglia
GSE9650_NAIVE_VS_EXHAUSTED_CD8_TCELL_UP	0.828445	0.988826	0.017223	-0.234978	-0.800547	54	1	Brain_Nucleus_accumbens_basal_ganglia
GSE9650_NAIVE_VS_MEMORY_CD8_TCELL_DN	0.830046	0.988826	0.0170746	-0.24768	-0.779078	36	1	Brain_Nucleus_accumbens_basal_ganglia
GSE9650_NAIVE_VS_MEMORY_CD8_TCELL_UP	0.0949743	0.963099	0.0642851	0.403174	1.31242	40	1	Brain_Nucleus_accumbens_basal_ganglia
GSE9878_CTRL_VS_EBF_TRANSDUCED_PAX5_KO_PRO_BCELL_DN	0.904294	0.994934	0.015929	-0.223684	-0.738483	46	1	Brain_Nucleus_accumbens_basal_ganglia
GSE9878_CTRL_VS_EBF_TRANSDUCED_PAX5_KO_PRO_BCELL_UP	0.910541	0.995677	0.0159226	-0.224612	-0.723721	41	1	Brain_Nucleus_accumbens_basal_ganglia
GSE9946_IMMATURE_VS_LISTERIA_INF_MATURE_DC_DN	0.941141	0.99776	0.0154177	0.227279	0.657124	24	1	Brain_Nucleus_accumbens_basal_ganglia
GSE9946_IMMATURE_VS_LISTERIA_INF_MATURE_DC_UP	0.245754	0.988395	0.0385322	0.433256	1.16712	18	1	Brain_Nucleus_accumbens_basal_ganglia
GSE9946_IMMATURE_VS_MATURE_STIMULATORY_DC_DN	0.345774	0.988395	0.0317264	-0.394247	-1.09024	21	1	Brain_Nucleus_accumbens_basal_ganglia
GSE9946_IMMATURE_VS_MATURE_STIMULATORY_DC_UP	0.500901	0.988395	0.0249718	-0.360692	-0.965299	18	1	Brain_Nucleus_accumbens_basal_ganglia
GSE9946_IMMATURE_VS_PROSTAGLANDINE2_TREATED_MATURE_DC_DN	0.0135135	0.963099	0.176324	-0.53641	-1.61261	30	1	Brain_Nucleus_accumbens_basal_ganglia
GSE9946_IMMATURE_VS_PROSTAGLANDINE2_TREATED_MATURE_DC_UP	0.528736	0.988395	0.0239195	-0.321396	-0.94694	27	1	Brain_Nucleus_accumbens_basal_ganglia
GSE9946_LISTERIA_INF_MATURE_VS_PROSTAGLANDINE2_TREATED_MATURE_DC_DN	0.0786562	0.963099	0.0715673	-0.503536	-1.40762	22	1	Brain_Nucleus_accumbens_basal_ganglia
GSE9946_LISTERIA_INF_MATURE_VS_PROSTAGLANDINE2_TREATED_MATURE_DC_UP	0.301438	0.988395	0.0342291	-0.361873	-1.1079	32	1	Brain_Nucleus_accumbens_basal_ganglia
GSE9946_MATURE_STIMULATORY_VS_LISTERIA_INF_MATURE_DC_DN	0.579104	0.988395	0.0224622	0.301181	0.923046	30	1	Brain_Nucleus_accumbens_basal_ganglia
GSE9946_MATURE_STIMULATORY_VS_LISTERIA_INF_MATURE_DC_UP	0.588506	0.988395	0.0223648	-0.301912	-0.91543	31	1	Brain_Nucleus_accumbens_basal_ganglia
GSE9946_MATURE_STIMULATORY_VS_PROSTAGLANDINE2_TREATED_MATURE_DC_DN	0.784454	0.988395	0.0178345	0.286554	0.793057	20	1	Brain_Nucleus_accumbens_basal_ganglia
GSE9946_MATURE_STIMULATORY_VS_PROSTAGLANDINE2_TREATED_MATURE_DC_UP	0.812375	0.988395	0.0174633	-0.258457	-0.783672	31	1	Brain_Nucleus_accumbens_basal_ganglia
GSE9960_GRAM_NEG_VS_GRAM_NEG_AND_POS_SEPSIS_PBMC_DN	0.697115	0.988395	0.0197498	-0.259562	-0.865379	48	1	Brain_Nucleus_accumbens_basal_ganglia
GSE9960_GRAM_NEG_VS_GRAM_NEG_AND_POS_SEPSIS_PBMC_UP	0.304994	0.988395	0.0338339	-0.37662	-1.10965	27	1	Brain_Nucleus_accumbens_basal_ganglia
GSE9960_GRAM_NEG_VS_GRAM_POS_SEPSIS_PBMC_DN	0.637173	0.988395	0.0209419	0.264587	0.904387	53	1	Brain_Nucleus_accumbens_basal_ganglia
GSE9960_GRAM_NEG_VS_GRAM_POS_SEPSIS_PBMC_UP	0.826595	0.988826	0.017057	-0.257052	-0.75736	27	1	Brain_Nucleus_accumbens_basal_ganglia
GSE9960_GRAM_POS_VS_GRAM_NEG_AND_POS_SEPSIS_PBMC_DN	0.106677	0.963099	0.0608925	0.413324	1.30667	35	1	Brain_Nucleus_accumbens_basal_ganglia
GSE9960_GRAM_POS_VS_GRAM_NEG_AND_POS_SEPSIS_PBMC_UP	0.535551	0.988395	0.0237918	0.28825	0.952965	44	1	Brain_Nucleus_accumbens_basal_ganglia
GSE9960_HEALTHY_VS_GRAM_NEG_AND_POS_SEPSIS_PBMC_DN	0.488623	0.988395	0.0253432	0.306577	0.9804	37	1	Brain_Nucleus_accumbens_basal_ganglia
GSE9960_HEALTHY_VS_GRAM_NEG_AND_POS_SEPSIS_PBMC_UP	0.360087	0.988395	0.0306217	-0.362505	-1.06806	27	1	Brain_Nucleus_accumbens_basal_ganglia
GSE9960_HEALTHY_VS_GRAM_NEG_SEPSIS_PBMC_DN	0.936454	0.997168	0.015319	0.224074	0.681091	29	1	Brain_Nucleus_accumbens_basal_ganglia
GSE9960_HEALTHY_VS_GRAM_NEG_SEPSIS_PBMC_UP	0.719936	0.988395	0.0192969	-0.260098	-0.851352	44	1	Brain_Nucleus_accumbens_basal_ganglia
GSE9960_HEALTHY_VS_GRAM_POS_SEPSIS_PBMC_DN	0.818618	0.988395	0.0173157	-0.25413	-0.778034	32	1	Brain_Nucleus_accumbens_basal_ganglia
GSE9960_HEALTHY_VS_GRAM_POS_SEPSIS_PBMC_UP	0.801684	0.988395	0.0176788	0.253207	0.800479	35	1	Brain_Nucleus_accumbens_basal_ganglia
GSE9960_HEALTHY_VS_SEPSIS_PBMC_DN	0.0812449	0.963099	0.0705397	-0.420543	-1.34811	40	1	Brain_Nucleus_accumbens_basal_ganglia
GSE9960_HEALTHY_VS_SEPSIS_PBMC_UP	0.287389	0.988395	0.0354412	-0.3461	-1.10947	40	1	Brain_Nucleus_accumbens_basal_ganglia
GSE9988_ANTI_TREM1_AND_LPS_VS_CTRL_TREATED_MONOCYTES_DN	0.139251	0.964223	0.0528091	0.400751	1.2591	34	1	Brain_Nucleus_accumbens_basal_ganglia
GSE9988_ANTI_TREM1_AND_LPS_VS_CTRL_TREATED_MONOCYTES_UP	0.95122	0.998178	0.0150269	0.225294	0.623515	20	1	Brain_Nucleus_accumbens_basal_ganglia
GSE9988_ANTI_TREM1_AND_LPS_VS_VEHICLE_TREATED_MONOCYTES_DN	0.705906	0.988395	0.019398	-0.285195	-0.840281	27	1	Brain_Nucleus_accumbens_basal_ganglia
GSE9988_ANTI_TREM1_AND_LPS_VS_VEHICLE_TREATED_MONOCYTES_UP	0.806175	0.988395	0.0174996	0.258424	0.7855	29	1	Brain_Nucleus_accumbens_basal_ganglia
GSE9988_ANTI_TREM1_VS_ANTI_TREM1_AND_LPS_MONOCYTE_DN	0.947294	0.99776	0.0152944	-0.226028	-0.631853	22	1	Brain_Nucleus_accumbens_basal_ganglia
GSE9988_ANTI_TREM1_VS_ANTI_TREM1_AND_LPS_MONOCYTE_UP	0.364415	0.988395	0.0304986	-0.335915	-1.05662	36	1	Brain_Nucleus_accumbens_basal_ganglia
GSE9988_ANTI_TREM1_VS_CTRL_TREATED_MONOCYTES_DN	0.389509	0.988395	0.0292895	-0.351759	-1.0439	28	1	Brain_Nucleus_accumbens_basal_ganglia
GSE9988_ANTI_TREM1_VS_CTRL_TREATED_MONOCYTES_UP	0.28749	0.988395	0.0352679	0.373488	1.12492	28	1	Brain_Nucleus_accumbens_basal_ganglia
GSE9988_ANTI_TREM1_VS_LOW_LPS_MONOCYTE_DN	0.665657	0.988395	0.0205733	0.29506	0.872001	26	1	Brain_Nucleus_accumbens_basal_ganglia
GSE9988_ANTI_TREM1_VS_LOW_LPS_MONOCYTE_UP	0.883449	0.992496	0.0160908	0.231071	0.747625	39	1	Brain_Nucleus_accumbens_basal_ganglia
GSE9988_ANTI_TREM1_VS_LPS_MONOCYTE_DN	0.289152	0.988395	0.0351534	0.392124	1.1243	23	1	Brain_Nucleus_accumbens_basal_ganglia
GSE9988_ANTI_TREM1_VS_LPS_MONOCYTE_UP	0.693309	0.988395	0.0198328	-0.273602	-0.864655	37	1	Brain_Nucleus_accumbens_basal_ganglia
GSE9988_ANTI_TREM1_VS_VEHICLE_TREATED_MONOCYTES_DN	0.45026	0.988395	0.0267486	-0.325433	-0.996333	32	1	Brain_Nucleus_accumbens_basal_ganglia
GSE9988_ANTI_TREM1_VS_VEHICLE_TREATED_MONOCYTES_UP	0.518215	0.988395	0.0244122	0.309972	0.961228	32	1	Brain_Nucleus_accumbens_basal_ganglia
GSE9988_LOW_LPS_VS_ANTI_TREM1_AND_LPS_MONOCYTE_DN	0.970376	0.998178	0.0148742	0.201991	0.626378	32	1	Brain_Nucleus_accumbens_basal_ganglia
GSE9988_LOW_LPS_VS_ANTI_TREM1_AND_LPS_MONOCYTE_UP	0.556273	0.988395	0.0233811	-0.311017	-0.93501	30	1	Brain_Nucleus_accumbens_basal_ganglia
GSE9988_LOW_LPS_VS_CTRL_TREATED_MONOCYTE_DN	0.667401	0.988395	0.0204069	-0.286697	-0.869298	31	1	Brain_Nucleus_accumbens_basal_ganglia
GSE9988_LOW_LPS_VS_CTRL_TREATED_MONOCYTE_UP	0.201954	0.976374	0.0429831	0.457096	1.21642	17	1	Brain_Nucleus_accumbens_basal_ganglia
GSE9988_LOW_LPS_VS_VEHICLE_TREATED_MONOCYTE_DN	0.4405	0.988395	0.0272965	-0.334498	-1.0056	30	1	Brain_Nucleus_accumbens_basal_ganglia
GSE9988_LOW_LPS_VS_VEHICLE_TREATED_MONOCYTE_UP	0.631172	0.988395	0.0211158	0.320878	0.88805	20	1	Brain_Nucleus_accumbens_basal_ganglia
GSE9988_LPS_VS_CTRL_TREATED_MONOCYTE_DN	0.363111	0.988395	0.0305805	-0.339557	-1.06027	35	1	Brain_Nucleus_accumbens_basal_ganglia
GSE9988_LPS_VS_CTRL_TREATED_MONOCYTE_UP	0.773131	0.988395	0.0179733	0.305655	0.773792	14	1	Brain_Nucleus_accumbens_basal_ganglia
GSE9988_LPS_VS_LOW_LPS_MONOCYTE_DN	0.79996	0.988395	0.0176899	-0.260902	-0.791084	31	1	Brain_Nucleus_accumbens_basal_ganglia
GSE9988_LPS_VS_LOW_LPS_MONOCYTE_UP	0.739191	0.988395	0.018856	0.269165	0.834686	32	1	Brain_Nucleus_accumbens_basal_ganglia
GSE9988_LPS_VS_LPS_AND_ANTI_TREM1_MONOCYTE_DN	0.910277	0.995677	0.0158392	-0.232291	-0.693978	29	1	Brain_Nucleus_accumbens_basal_ganglia
GSE9988_LPS_VS_LPS_AND_ANTI_TREM1_MONOCYTE_UP	0.60169	0.988395	0.0220877	-0.321803	-0.89959	22	1	Brain_Nucleus_accumbens_basal_ganglia
GSE9988_LPS_VS_VEHICLE_TREATED_MONOCYTE_DN	0.462911	0.988395	0.0263341	0.328774	0.990243	28	1	Brain_Nucleus_accumbens_basal_ganglia
GSE9988_LPS_VS_VEHICLE_TREATED_MONOCYTE_UP	0.598285	0.988395	0.0220351	0.341504	0.908808	17	1	Brain_Nucleus_accumbens_basal_ganglia
GTACTGT_MIR101	0.191605	0.97534	0.0444381	-0.378124	-1.20152	38	1	Brain_Nucleus_accumbens_basal_ganglia
GTATTAT_MIR3693P	0.340485	0.988395	0.0319063	0.340042	1.07499	35	1	Brain_Nucleus_accumbens_basal_ganglia
GTCNYYATGR_UNKNOWN	0.0961039	0.963099	0.0642148	0.511428	1.3777	18	1	Brain_Nucleus_accumbens_basal_ganglia
GTCTTCC_MIR7	0.399118	0.988395	0.0289491	-0.394731	-1.0428	17	1	Brain_Nucleus_accumbens_basal_ganglia
GTF2A2_TARGET_GENES	0.673896	0.988395	0.0201614	-0.238748	-0.907197	97	1	Brain_Nucleus_accumbens_basal_ganglia
GTF2E2_TARGET_GENES	0.314246	0.988395	0.0335126	-0.303431	-1.07849	67	1	Brain_Nucleus_accumbens_basal_ganglia
GTGACGY_E4F1_Q6	0.463655	0.988395	0.0263341	0.259385	0.996617	105	1	Brain_Nucleus_accumbens_basal_ganglia
GTGACTT_MIR224	0.321805	0.988395	0.0328308	0.384686	1.09402	22	1	Brain_Nucleus_accumbens_basal_ganglia
GTGCAAA_MIR507	0.881665	0.992422	0.0161202	0.25449	0.713892	21	1	Brain_Nucleus_accumbens_basal_ganglia
GTGCAAT_MIR25_MIR32_MIR92_MIR363_MIR367	0.159743	0.964223	0.0490745	0.388045	1.23283	36	1	Brain_Nucleus_accumbens_basal_ganglia
GTGCCAA_MIR96	0.088938	0.963099	0.0670487	-0.40508	-1.32591	44	1	Brain_Nucleus_accumbens_basal_ganglia
GTGCCAT_MIR183	0.0916383	0.963099	0.0659642	0.475939	1.36461	23	1	Brain_Nucleus_accumbens_basal_ganglia
GTGCCTT_MIR506	0.338668	0.988395	0.0317264	0.259562	1.04556	146	1	Brain_Nucleus_accumbens_basal_ganglia
GTGGGTGK_UNKNOWN	0.531932	0.988395	0.0241416	-0.297409	-0.953383	40	1	Brain_Nucleus_accumbens_basal_ganglia
GTGGTGA_MIR197	0.932679	0.997168	0.0154611	-0.243044	-0.622698	15	1	Brain_Nucleus_accumbens_basal_ganglia
GTGTTGA_MIR505	0.803706	0.988395	0.0178681	-0.306346	-0.751074	13	1	Brain_Nucleus_accumbens_basal_ganglia
GTTGNYNNRGNAAC_UNKNOWN	0.965379	0.998178	0.0149459	-0.218561	-0.584922	18	1	Brain_Nucleus_accumbens_basal_ganglia
GTTNYYNNGGTNA_UNKNOWN	0.239832	0.988333	0.0391334	-0.466969	-1.19641	15	1	Brain_Nucleus_accumbens_basal_ganglia
GTTRYCATRR_UNKNOWN	0.809948	0.988395	0.0173552	-0.261383	-0.770122	27	1	Brain_Nucleus_accumbens_basal_ganglia
GTTTGTT_MIR495	0.00298805	0.963099	0.37852	0.570792	1.73496	29	1	Brain_Nucleus_accumbens_basal_ganglia
GUCY1B1_TARGET_GENES	0.96854	0.998178	0.014735	0.18923	0.763921	148	1	Brain_Nucleus_accumbens_basal_ganglia
GUO_HEX_TARGETS_DN	0.282896	0.988395	0.0352679	0.453342	1.14768	14	1	Brain_Nucleus_accumbens_basal_ganglia
GUO_HEX_TARGETS_UP	0.512319	0.988395	0.0248856	-0.389896	-0.955913	13	1	Brain_Nucleus_accumbens_basal_ganglia
GUO_TARGETS_OF_IRS1_AND_IRS2	0.00952767	0.963099	0.211071	-0.678562	-1.70208	14	1	Brain_Nucleus_accumbens_basal_ganglia
GU_PDEF_TARGETS_UP	0.575636	0.988395	0.0227257	-0.355612	-0.911103	15	1	Brain_Nucleus_accumbens_basal_ganglia
H1_6_TARGET_GENES	0.675573	0.988395	0.0201569	-0.232954	-0.908897	115	1	Brain_Nucleus_accumbens_basal_ganglia
HADDAD_B_LYMPHOCYTE_PROGENITOR	0.688734	0.988395	0.0198635	0.259558	0.877751	50	1	Brain_Nucleus_accumbens_basal_ganglia
HADDAD_T_LYMPHOCYTE_AND_NK_PROGENITOR_UP	0.73841	0.988395	0.0186552	0.316016	0.800022	14	1	Brain_Nucleus_accumbens_basal_ganglia
HAHTOLA_MYCOSIS_FUNGOIDES_CD4_DN	0.439532	0.988395	0.0273526	0.342847	1.01323	26	1	Brain_Nucleus_accumbens_basal_ganglia
HAHTOLA_MYCOSIS_FUNGOIDES_SKIN_UP	0.345818	0.988395	0.0313843	-0.366099	-1.07865	27	1	Brain_Nucleus_accumbens_basal_ganglia
HAHTOLA_SEZARY_SYNDROM_UP	0.732104	0.988395	0.01886	0.298858	0.827109	20	1	Brain_Nucleus_accumbens_basal_ganglia
HALLMARK_ADIPOGENESIS	0.0793524	0.963099	0.0710016	-0.408382	-1.34246	45	1	Brain_Nucleus_accumbens_basal_ganglia
HALLMARK_ALLOGRAFT_REJECTION	0.218587	0.980165	0.0412797	-0.397799	-1.18844	29	1	Brain_Nucleus_accumbens_basal_ganglia
HALLMARK_ANDROGEN_RESPONSE	0.77512	0.988395	0.0180907	0.294471	0.783644	17	1	Brain_Nucleus_accumbens_basal_ganglia
HALLMARK_APICAL_JUNCTION	0.576597	0.988395	0.0228372	-0.290111	-0.929989	40	1	Brain_Nucleus_accumbens_basal_ganglia
HALLMARK_APOPTOSIS	0.113006	0.963099	0.0587078	0.426952	1.30851	30	1	Brain_Nucleus_accumbens_basal_ganglia
HALLMARK_BILE_ACID_METABOLISM	0.452815	0.988395	0.0265208	0.326289	0.999999	30	1	Brain_Nucleus_accumbens_basal_ganglia
HALLMARK_CHOLESTEROL_HOMEOSTASIS	0.241269	0.988395	0.0389121	0.460746	1.18757	15	1	Brain_Nucleus_accumbens_basal_ganglia
HALLMARK_COAGULATION	0.889912	0.992548	0.0161267	0.236036	0.731952	32	1	Brain_Nucleus_accumbens_basal_ganglia
HALLMARK_COMPLEMENT	0.471508	0.988395	0.0257969	0.30409	0.989883	40	1	Brain_Nucleus_accumbens_basal_ganglia
HALLMARK_DNA_REPAIR	0.982431	0.998178	0.0148237	-0.190974	-0.615337	41	1	Brain_Nucleus_accumbens_basal_ganglia
HALLMARK_E2F_TARGETS	0.619399	0.988395	0.0214763	0.275117	0.909546	44	1	Brain_Nucleus_accumbens_basal_ganglia
HALLMARK_EPITHELIAL_MESENCHYMAL_TRANSITION	0.873082	0.99138	0.0163374	-0.237443	-0.746877	36	1	Brain_Nucleus_accumbens_basal_ganglia
HALLMARK_ESTROGEN_RESPONSE_EARLY	0.61315	0.988395	0.0218322	-0.300086	-0.902148	30	1	Brain_Nucleus_accumbens_basal_ganglia
HALLMARK_ESTROGEN_RESPONSE_LATE	0.0326745	0.963099	0.112604	-0.503863	-1.51476	30	1	Brain_Nucleus_accumbens_basal_ganglia
HALLMARK_FATTY_ACID_METABOLISM	0.0935439	0.963099	0.065146	-0.401107	-1.31855	45	1	Brain_Nucleus_accumbens_basal_ganglia
HALLMARK_G2M_CHECKPOINT	0.0032077	0.963099	0.366097	0.574906	1.73157	28	1	Brain_Nucleus_accumbens_basal_ganglia
HALLMARK_GLYCOLYSIS	0.89159	0.992548	0.0160356	0.224843	0.748792	46	1	Brain_Nucleus_accumbens_basal_ganglia
HALLMARK_HEME_METABOLISM	0.145962	0.964223	0.0513538	0.362953	1.2274	50	1	Brain_Nucleus_accumbens_basal_ganglia
HALLMARK_HYPOXIA	0.803575	0.988395	0.0176678	-0.252128	-0.801159	38	1	Brain_Nucleus_accumbens_basal_ganglia
HALLMARK_IL2_STAT5_SIGNALING	0.165696	0.964223	0.0481277	-0.387331	-1.23078	38	1	Brain_Nucleus_accumbens_basal_ganglia
HALLMARK_IL6_JAK_STAT3_SIGNALING	0.37016	0.988395	0.0305293	-0.427427	-1.07214	14	1	Brain_Nucleus_accumbens_basal_ganglia
HALLMARK_INFLAMMATORY_RESPONSE	0.806496	0.988395	0.0174091	-0.265226	-0.773857	26	1	Brain_Nucleus_accumbens_basal_ganglia
HALLMARK_INTERFERON_ALPHA_RESPONSE	0.454199	0.988395	0.026657	-0.370343	-1.00197	19	1	Brain_Nucleus_accumbens_basal_ganglia
HALLMARK_INTERFERON_GAMMA_RESPONSE	0.155873	0.964223	0.049792	-0.379975	-1.23688	43	1	Brain_Nucleus_accumbens_basal_ganglia
HALLMARK_KRAS_SIGNALING_DN	0.131758	0.964223	0.0543825	-0.424315	-1.28657	31	1	Brain_Nucleus_accumbens_basal_ganglia
HALLMARK_KRAS_SIGNALING_UP	0.757914	0.988395	0.0184029	0.258425	0.831101	38	1	Brain_Nucleus_accumbens_basal_ganglia
HALLMARK_MITOTIC_SPINDLE	0.496531	0.988395	0.0249585	0.301602	0.975828	39	1	Brain_Nucleus_accumbens_basal_ganglia
HALLMARK_MTORC1_SIGNALING	0.0115492	0.963099	0.189707	0.470178	1.57149	47	1	Brain_Nucleus_accumbens_basal_ganglia
HALLMARK_MYC_TARGETS_V1	0.699115	0.988395	0.0197672	0.274572	0.856979	33	1	Brain_Nucleus_accumbens_basal_ganglia
HALLMARK_MYC_TARGETS_V2	0.339712	0.988395	0.0316373	0.434522	1.10003	14	1	Brain_Nucleus_accumbens_basal_ganglia
HALLMARK_MYOGENESIS	0.614583	0.988395	0.0216886	-0.273983	-0.913458	48	1	Brain_Nucleus_accumbens_basal_ganglia
HALLMARK_OXIDATIVE_PHOSPHORYLATION	0.792661	0.988395	0.0178457	-0.243454	-0.817663	50	1	Brain_Nucleus_accumbens_basal_ganglia
HALLMARK_P53_PATHWAY	0.82599	0.988826	0.0173552	-0.245341	-0.786474	40	1	Brain_Nucleus_accumbens_basal_ganglia
HALLMARK_PEROXISOME	0.897204	0.993779	0.0160811	-0.247297	-0.691311	22	1	Brain_Nucleus_accumbens_basal_ganglia
HALLMARK_PI3K_AKT_MTOR_SIGNALING	0.0245788	0.963099	0.129015	0.555986	1.55964	21	1	Brain_Nucleus_accumbens_basal_ganglia
HALLMARK_PROTEIN_SECRETION	0.774297	0.988395	0.0181212	0.300965	0.775735	15	1	Brain_Nucleus_accumbens_basal_ganglia
HALLMARK_REACTIVE_OXYGEN_SPECIES_PATHWAY	0.443248	0.988395	0.0269962	0.369035	1.00744	19	1	Brain_Nucleus_accumbens_basal_ganglia
HALLMARK_SPERMATOGENESIS	0.189478	0.973626	0.0448026	0.421634	1.21905	24	1	Brain_Nucleus_accumbens_basal_ganglia
HALLMARK_TNFA_SIGNALING_VIA_NFKB	0.522433	0.988395	0.0242165	-0.336525	-0.952888	23	1	Brain_Nucleus_accumbens_basal_ganglia
HALLMARK_UNFOLDED_PROTEIN_RESPONSE	0.400973	0.988395	0.0290585	-0.416415	-1.04452	14	1	Brain_Nucleus_accumbens_basal_ganglia
HALLMARK_UV_RESPONSE_DN	0.48877	0.988395	0.0252681	0.343581	0.97712	22	1	Brain_Nucleus_accumbens_basal_ganglia
HALLMARK_UV_RESPONSE_UP	0.0457788	0.963099	0.0939237	-0.506295	-1.49171	27	1	Brain_Nucleus_accumbens_basal_ganglia
HALLMARK_XENOBIOTIC_METABOLISM	0.0261202	0.963099	0.125953	-0.405382	-1.44086	67	1	Brain_Nucleus_accumbens_basal_ganglia
HAMAI_APOPTOSIS_VIA_TRAIL_DN	0.329837	0.988395	0.0326385	-0.337843	-1.07859	39	1	Brain_Nucleus_accumbens_basal_ganglia
HAMAI_APOPTOSIS_VIA_TRAIL_UP	0.788704	0.988395	0.0181136	-0.217946	-0.874433	142	1	Brain_Nucleus_accumbens_basal_ganglia
HAND1E47_01	0.5833	0.988395	0.0225439	-0.308005	-0.920175	29	1	Brain_Nucleus_accumbens_basal_ganglia
HAND1_TARGET_GENES	0.940161	0.997645	0.0153775	-0.203431	-0.752571	84	1	Brain_Nucleus_accumbens_basal_ganglia
HANN_RESISTANCE_TO_BCL2_INHIBITOR_DN	0.0703202	0.963099	0.0749258	0.585888	1.45343	13	1	Brain_Nucleus_accumbens_basal_ganglia
HAN_SATB1_TARGETS_DN	0.811873	0.988395	0.017496	0.226144	0.839939	85	1	Brain_Nucleus_accumbens_basal_ganglia
HAN_SATB1_TARGETS_UP	0.376754	0.988395	0.029988	-0.277533	-1.03519	89	1	Brain_Nucleus_accumbens_basal_ganglia
HARALAMBIEVA_PBMC_FLUARIX_AGE_50_74YO_CORR_WITH_28D_MEM_B_CELL_RESPONSE_AT_0DY_NEGATIVE	0.0976586	0.963099	0.0637287	-0.345494	-1.25726	76	1	Brain_Nucleus_accumbens_basal_ganglia
HARALAMBIEVA_PBMC_FLUARIX_AGE_50_74YO_CORR_WITH_28D_MEM_B_CELL_RESPONSE_AT_0DY_POSITIVE	0.319952	0.988395	0.0329401	0.266991	1.05888	130	1	Brain_Nucleus_accumbens_basal_ganglia
HARALAMBIEVA_PBMC_FLUARIX_AGE_50_74YO_CORR_WITH_28D_MEM_B_CELL_RESPONSE_AT_28DY_POSITIVE	0.255094	0.988395	0.0381441	-0.255597	-1.07869	209	1	Brain_Nucleus_accumbens_basal_ganglia
HARALAMBIEVA_PBMC_FLUARIX_AGE_50_74YO_CORR_WITH_28D_MEM_B_CELL_RESPONSE_AT_3DY_NEGATIVE	0.997647	1	0.0141799	0.171585	0.714702	191	1	Brain_Nucleus_accumbens_basal_ganglia
HARALAMBIEVA_PBMC_FLUARIX_AGE_50_74YO_CORR_WITH_28D_MEM_B_CELL_RESPONSE_AT_3DY_POSITIVE	0.177827	0.967138	0.0464877	-0.34136	-1.19268	62	1	Brain_Nucleus_accumbens_basal_ganglia
HARALAMBIEVA_PBMC_M_M_R_II_AGE_11_22YO_VACCINATED_VS_UNVACCINATED_7YR_DN	0.204384	0.976374	0.0431254	-0.274455	-1.11666	157	1	Brain_Nucleus_accumbens_basal_ganglia
HARALAMBIEVA_PBMC_M_M_R_II_AGE_11_22YO_VACCINATED_VS_UNVACCINATED_7YR_UP	0.415163	0.988395	0.0284326	-0.244535	-1.01248	177	1	Brain_Nucleus_accumbens_basal_ganglia
HATADA_METHYLATED_IN_LUNG_CANCER_UP	0.111156	0.963099	0.0596008	-0.338335	-1.24126	80	1	Brain_Nucleus_accumbens_basal_ganglia
HAY_BONE_MARROW_CD34_POS_HSC	0.734719	0.988395	0.0190642	-0.293152	-0.810674	21	1	Brain_Nucleus_accumbens_basal_ganglia
HAY_BONE_MARROW_CD34_POS_MKP	0.693325	0.988395	0.0198415	-0.308485	-0.834613	19	1	Brain_Nucleus_accumbens_basal_ganglia
HAY_BONE_MARROW_CD34_POS_PRE_B	0.188344	0.972831	0.0449612	-0.453814	-1.24298	20	1	Brain_Nucleus_accumbens_basal_ganglia
HAY_BONE_MARROW_CD34_POS_PRE_PC	0.941259	0.99776	0.0153868	-0.229459	-0.641444	22	1	Brain_Nucleus_accumbens_basal_ganglia
HAY_BONE_MARROW_DENDRITIC_CELL	0.0827503	0.963099	0.0694652	-0.40588	-1.33424	45	1	Brain_Nucleus_accumbens_basal_ganglia
HAY_BONE_MARROW_EARLY_ERYTHROBLAST	0.41134	0.988395	0.0283891	0.327924	1.03029	34	1	Brain_Nucleus_accumbens_basal_ganglia
HAY_BONE_MARROW_EOSINOPHIL	0.699043	0.988395	0.0199561	-0.337403	-0.827215	13	1	Brain_Nucleus_accumbens_basal_ganglia
HAY_BONE_MARROW_ERYTHROBLAST	0.722842	0.988395	0.018856	0.209837	0.927013	340	1	Brain_Nucleus_accumbens_basal_ganglia
HAY_BONE_MARROW_FOLLICULAR_B_CELL	0.456644	0.988395	0.0265888	-0.334034	-0.997939	29	1	Brain_Nucleus_accumbens_basal_ganglia
HAY_BONE_MARROW_IMMATURE_NEUTROPHIL	0.540735	0.988395	0.0236773	0.307257	0.946758	31	1	Brain_Nucleus_accumbens_basal_ganglia
HAY_BONE_MARROW_MONOCYTE	0.114899	0.963099	0.0585444	0.408393	1.29108	35	1	Brain_Nucleus_accumbens_basal_ganglia
HAY_BONE_MARROW_NAIVE_T_CELL	0.191759	0.97534	0.0444381	-0.314654	-1.15637	81	1	Brain_Nucleus_accumbens_basal_ganglia
HAY_BONE_MARROW_NEUTROPHIL	0.292027	0.988395	0.0349835	-0.288445	-1.08123	92	1	Brain_Nucleus_accumbens_basal_ganglia
HAY_BONE_MARROW_NK_CELLS	0.877175	0.991659	0.0163274	-0.217864	-0.79633	78	1	Brain_Nucleus_accumbens_basal_ganglia
HAY_BONE_MARROW_PLASMA_CELL	0.449811	0.988395	0.0266799	0.351574	0.999851	22	1	Brain_Nucleus_accumbens_basal_ganglia
HAY_BONE_MARROW_PLATELET	0.0674516	0.963099	0.0771938	-0.451229	-1.40176	34	1	Brain_Nucleus_accumbens_basal_ganglia
HAY_BONE_MARROW_PRO_B	0.42266	0.988395	0.0279527	-0.297316	-1.01293	54	1	Brain_Nucleus_accumbens_basal_ganglia
HAY_BONE_MARROW_STROMAL	0.146019	0.964223	0.0510906	0.289253	1.16516	146	1	Brain_Nucleus_accumbens_basal_ganglia
HBZ_TARGET_GENES	0.888582	0.992529	0.015958	0.206116	0.82202	135	1	Brain_Nucleus_accumbens_basal_ganglia
HDAC4_TARGET_GENES	0.426429	0.988395	0.0279527	-0.252293	-1.01051	139	1	Brain_Nucleus_accumbens_basal_ganglia
HDAC8_TARGET_GENES	0.812538	0.988395	0.0175579	0.266525	0.770595	24	1	Brain_Nucleus_accumbens_basal_ganglia
HDGF_TARGET_GENES	0.165379	0.964223	0.0478124	0.34301	1.19679	59	1	Brain_Nucleus_accumbens_basal_ganglia
HEB_Q6	0.809619	0.988395	0.0174633	-0.253966	-0.788955	34	1	Brain_Nucleus_accumbens_basal_ganglia
HECKER_IFNB1_TARGETS	0.530555	0.988395	0.0240424	-0.368447	-0.943989	15	1	Brain_Nucleus_accumbens_basal_ganglia
HEIDENBLAD_AMPLICON_8Q24_DN	0.609697	0.988395	0.0218168	-0.34505	-0.884044	15	1	Brain_Nucleus_accumbens_basal_ganglia
HEIDENBLAD_AMPLIFIED_IN_PANCREATIC_CANCER	0.763227	0.988395	0.0185679	-0.311536	-0.781445	14	1	Brain_Nucleus_accumbens_basal_ganglia
HELLEBREKERS_SILENCED_DURING_TUMOR_ANGIOGENESIS	0.973875	0.998178	0.0145505	0.211607	0.52494	13	1	Brain_Nucleus_accumbens_basal_ganglia
HELLER_HDAC_TARGETS_DN	0.625248	0.988395	0.0212528	0.257888	0.917292	65	1	Brain_Nucleus_accumbens_basal_ganglia
HELLER_HDAC_TARGETS_SILENCED_BY_METHYLATION_DN	0.875398	0.991541	0.0162844	0.227343	0.778744	54	1	Brain_Nucleus_accumbens_basal_ganglia
HELLER_HDAC_TARGETS_SILENCED_BY_METHYLATION_UP	0.672595	0.988395	0.0204299	-0.254444	-0.885916	61	1	Brain_Nucleus_accumbens_basal_ganglia
HELLER_HDAC_TARGETS_UP	0.930108	0.996806	0.0154115	0.214961	0.718472	47	1	Brain_Nucleus_accumbens_basal_ganglia
HELLER_SILENCED_BY_METHYLATION_DN	0.566042	0.988395	0.0230976	-0.335787	-0.919709	20	1	Brain_Nucleus_accumbens_basal_ganglia
HELLER_SILENCED_BY_METHYLATION_UP	0.156464	0.964223	0.0497225	-0.354711	-1.21738	56	1	Brain_Nucleus_accumbens_basal_ganglia
HEN1_01	0.436668	0.988395	0.0274494	-0.335483	-1.00856	30	1	Brain_Nucleus_accumbens_basal_ganglia
HEN1_02	0.435167	0.988395	0.0274251	-0.338355	-1.01085	29	1	Brain_Nucleus_accumbens_basal_ganglia
HERNANDEZ_ABERRANT_MITOSIS_BY_DOCETACEL_2NM_UP	0.750641	0.988395	0.0184107	0.312498	0.791116	14	1	Brain_Nucleus_accumbens_basal_ganglia
HERNANDEZ_MITOTIC_ARREST_BY_DOCETAXEL_2_UP	0.921258	0.996411	0.0156394	-0.248175	-0.635841	15	1	Brain_Nucleus_accumbens_basal_ganglia
HES2_TARGET_GENES	0.960327	0.998178	0.0146088	0.189517	0.815299	251	1	Brain_Nucleus_accumbens_basal_ganglia
HES4_TARGET_GENES	0.817683	0.988395	0.017057	0.21373	0.860332	143	1	Brain_Nucleus_accumbens_basal_ganglia
HESS_TARGETS_OF_HOXA9_AND_MEIS1_UP	0.000761623	0.963099	0.673187	0.77879	1.93197	13	1	Brain_Nucleus_accumbens_basal_ganglia
