## supplemental tables for "Clinical, genomic, and neurophysiological correlates of lifetime suicide attempts among individuals with an alcohol use disorder" (part 32 of 37)

### Sheet: Table S9 (continued)
pathway	pval	FDR	log2err	ES	NES	size	BON	Tissue
HEY2_TARGET_GENES	0.478668	0.988395	0.0256696	0.369223	0.982574	17	1	Brain_Nucleus_accumbens_basal_ganglia
HFH1_01	0.809458	0.988395	0.0174019	-0.267219	-0.770529	25	1	Brain_Nucleus_accumbens_basal_ganglia
HFH3_01	0.986511	0.998221	0.0145069	-0.186332	-0.53244	24	1	Brain_Nucleus_accumbens_basal_ganglia
HFH4_01	0.787655	0.988395	0.0178831	-0.260476	-0.797464	32	1	Brain_Nucleus_accumbens_basal_ganglia
HFH8_01	0.0470892	0.963099	0.0926961	-0.512221	-1.47699	25	1	Brain_Nucleus_accumbens_basal_ganglia
HHEX_TARGET_GENES	0.437883	0.988395	0.0276286	-0.240034	-1.00424	195	1	Brain_Nucleus_accumbens_basal_ganglia
HIF1_Q3	0.220647	0.981007	0.0409429	0.381872	1.17667	31	1	Brain_Nucleus_accumbens_basal_ganglia
HIF1_Q5	0.211781	0.976374	0.0419754	0.375251	1.17898	34	1	Brain_Nucleus_accumbens_basal_ganglia
HILLION_HMGA1B_TARGETS	0.580445	0.988395	0.0225932	-0.354366	-0.907913	15	1	Brain_Nucleus_accumbens_basal_ganglia
HILLION_HMGA1_TARGETS	0.841948	0.989121	0.0168898	0.27989	0.721414	15	1	Brain_Nucleus_accumbens_basal_ganglia
HINATA_NFKB_TARGETS_FIBROBLAST_UP	0.76811	0.988395	0.0182401	0.303252	0.781629	15	1	Brain_Nucleus_accumbens_basal_ganglia
HINATA_NFKB_TARGETS_KERATINOCYTE_UP	0.518954	0.988395	0.0245981	-0.379347	-0.951538	14	1	Brain_Nucleus_accumbens_basal_ganglia
HIRSCH_CELLULAR_TRANSFORMATION_SIGNATURE_DN	0.942223	0.99776	0.0152821	-0.235682	-0.614674	16	1	Brain_Nucleus_accumbens_basal_ganglia
HIRSCH_CELLULAR_TRANSFORMATION_SIGNATURE_UP	0.797953	0.988395	0.0177564	-0.24551	-0.810541	46	1	Brain_Nucleus_accumbens_basal_ganglia
HLF_01	0.385332	0.988395	0.0293737	0.322088	1.04211	39	1	Brain_Nucleus_accumbens_basal_ganglia
HMBOX1_TARGET_GENES	0.148958	0.964223	0.0514678	-0.266318	-1.13518	230	1	Brain_Nucleus_accumbens_basal_ganglia
HMEF2_Q6	0.368336	0.988395	0.0304782	-0.381052	-1.06522	22	1	Brain_Nucleus_accumbens_basal_ganglia
HMG20B_TARGET_GENES	0.656445	0.988395	0.020279	0.211489	0.947071	389	1	Brain_Nucleus_accumbens_basal_ganglia
HMGA1_TARGET_GENES	0.945988	0.99776	0.014916	0.193495	0.809671	198	1	Brain_Nucleus_accumbens_basal_ganglia
HMGB1_TARGET_GENES	0.359633	0.988395	0.0311789	-0.233995	-1.02811	304	1	Brain_Nucleus_accumbens_basal_ganglia
HMGB2_TARGET_GENES	0.9821	0.998178	0.0147704	-0.187492	-0.659725	64	1	Brain_Nucleus_accumbens_basal_ganglia
HMGIY_Q6	0.906651	0.994965	0.015868	-0.227912	-0.72026	37	1	Brain_Nucleus_accumbens_basal_ganglia
HNF1_01	0.5918	0.988395	0.0221035	-0.310234	-0.905176	26	1	Brain_Nucleus_accumbens_basal_ganglia
HNF1_C	0.734047	0.988395	0.0188115	-0.278714	-0.821183	27	1	Brain_Nucleus_accumbens_basal_ganglia
HNF1_Q6	0.0656163	0.963099	0.0782806	-0.478893	-1.42119	28	1	Brain_Nucleus_accumbens_basal_ganglia
HNF3ALPHA_Q6	0.0384844	0.963099	0.102705	-0.526888	-1.50557	24	1	Brain_Nucleus_accumbens_basal_ganglia
HNF3B_01	0.930819	0.996806	0.015586	-0.225612	-0.678258	30	1	Brain_Nucleus_accumbens_basal_ganglia
HNF3_Q6	0.0319043	0.963099	0.113319	-0.544232	-1.54102	23	1	Brain_Nucleus_accumbens_basal_ganglia
HNF4ALPHA_Q6	0.496314	0.988395	0.0250519	-0.308662	-0.970895	36	1	Brain_Nucleus_accumbens_basal_ganglia
HNF4_01	0.612229	0.988395	0.0216581	0.276112	0.912834	44	1	Brain_Nucleus_accumbens_basal_ganglia
HNF4_01_B	0.361656	0.988395	0.0305293	0.321906	1.05678	42	1	Brain_Nucleus_accumbens_basal_ganglia
HNF4_DR1_Q3	0.451672	0.988395	0.0269416	-0.285646	-0.991588	60	1	Brain_Nucleus_accumbens_basal_ganglia
HNF4_Q6	0.986356	0.998178	0.0146732	-0.187269	-0.61826	46	1	Brain_Nucleus_accumbens_basal_ganglia
HNF6_Q6	0.979624	0.998178	0.0147085	-0.193257	-0.591667	32	1	Brain_Nucleus_accumbens_basal_ganglia
HOEBEKE_LYMPHOID_STEM_CELL_DN	0.336005	0.988395	0.0321461	-0.429642	-1.10077	15	1	Brain_Nucleus_accumbens_basal_ganglia
HOEBEKE_LYMPHOID_STEM_CELL_UP	0.953599	0.998178	0.0149908	0.223395	0.618259	20	1	Brain_Nucleus_accumbens_basal_ganglia
HOEK_NK_CELL_2011_2012_TIV_3D_VS_0DY_ADULT_3D_DN	0.76903	0.988395	0.0182786	-0.248012	-0.826871	48	1	Brain_Nucleus_accumbens_basal_ganglia
HOELZEL_NF1_TARGETS_UP	0.360626	0.988395	0.0306011	0.347481	1.06495	30	1	Brain_Nucleus_accumbens_basal_ganglia
HOFFMANN_LARGE_TO_SMALL_PRE_BII_LYMPHOCYTE_UP	0.733452	0.988395	0.0188236	-0.278828	-0.82152	27	1	Brain_Nucleus_accumbens_basal_ganglia
HOFFMANN_PRE_BI_TO_LARGE_PRE_BII_LYMPHOCYTE_DN	0.91797	0.996399	0.0157057	-0.247803	-0.654646	17	1	Brain_Nucleus_accumbens_basal_ganglia
HOFFMANN_SMALL_PRE_BII_TO_IMMATURE_B_LYMPHOCYTE_UP	0.0253395	0.963099	0.12849	-0.638366	-1.60125	14	1	Brain_Nucleus_accumbens_basal_ganglia
HOLLERN_EMT_BREAST_TUMOR_DN	0.911481	0.995677	0.0158201	-0.232039	-0.693226	29	1	Brain_Nucleus_accumbens_basal_ganglia
HOLLERN_EMT_BREAST_TUMOR_UP	0.902444	0.994896	0.0158169	-0.239284	-0.689976	25	1	Brain_Nucleus_accumbens_basal_ganglia
HOLLERN_MICROACINAR_BREAST_TUMOR_UP	0.592344	0.988395	0.0225275	-0.368956	-0.904576	13	1	Brain_Nucleus_accumbens_basal_ganglia
HOLLERN_SQUAMOUS_BREAST_TUMOR	0.833434	0.988826	0.0171556	-0.266561	-0.745163	22	1	Brain_Nucleus_accumbens_basal_ganglia
HOLLMANN_APOPTOSIS_VIA_CD40_DN	0.689738	0.988395	0.0198899	-0.243659	-0.890616	78	1	Brain_Nucleus_accumbens_basal_ganglia
HOLLMANN_APOPTOSIS_VIA_CD40_UP	0.526305	0.988395	0.0240857	0.287505	0.957476	46	1	Brain_Nucleus_accumbens_basal_ganglia
HOOI_ST7_TARGETS_DN	0.987291	0.998293	0.0147379	-0.193026	-0.533788	21	1	Brain_Nucleus_accumbens_basal_ganglia
HOOI_ST7_TARGETS_UP	0.317271	0.988395	0.0330626	0.397799	1.10093	20	1	Brain_Nucleus_accumbens_basal_ganglia
HORIUCHI_WTAP_TARGETS_DN	0.984757	0.998178	0.0146908	-0.185306	-0.660145	68	1	Brain_Nucleus_accumbens_basal_ganglia
HORIUCHI_WTAP_TARGETS_UP	0.0801263	0.963099	0.0701763	0.374229	1.31163	60	1	Brain_Nucleus_accumbens_basal_ganglia
HOSHIDA_LIVER_CANCER_SUBCLASS_S1	0.675509	0.988395	0.0201614	0.258249	0.888238	55	1	Brain_Nucleus_accumbens_basal_ganglia
HOSHIDA_LIVER_CANCER_SUBCLASS_S2	0.0791196	0.963099	0.0708158	0.50493	1.39742	20	1	Brain_Nucleus_accumbens_basal_ganglia
HOSHIDA_LIVER_CANCER_SUBCLASS_S3	0.618261	0.988395	0.0214863	0.250281	0.922637	81	1	Brain_Nucleus_accumbens_basal_ganglia
HOSHIDA_LIVER_CANCER_SURVIVAL_DN	0.663944	0.988395	0.0204069	0.287409	0.873602	29	1	Brain_Nucleus_accumbens_basal_ganglia
HOUNKPE_HOUSEKEEPING_GENES	0.984427	0.998178	0.0142652	0.182353	0.782031	244	1	Brain_Nucleus_accumbens_basal_ganglia
HOUSTIS_ROS	0.0435983	0.963099	0.096079	0.601288	1.52221	14	1	Brain_Nucleus_accumbens_basal_ganglia
HOWARD_DENDRITIC_CELL_INACT_MONOV_INFLUENZA_A_INDONESIA_05_2005_H5N1_AGE_18_49YO_1DY_UP	0.83828	0.988826	0.0171239	0.25595	0.756419	26	1	Brain_Nucleus_accumbens_basal_ganglia
HOWARD_MONOCYTE_INACT_MONOV_INFLUENZA_A_INDONESIA_05_2005_H5N1_AGE_18_49YO_1DY_UP	0.0804922	0.963099	0.0708158	-0.424181	-1.35423	39	1	Brain_Nucleus_accumbens_basal_ganglia
HOWARD_NEUTROPHIL_INACT_MONOV_INFLUENZA_A_INDONESIA_05_2005_H5N1_AGE_18_49YO_1DY_DN	0.0739346	0.963099	0.0733447	0.503732	1.41306	21	1	Brain_Nucleus_accumbens_basal_ganglia
HOWARD_NEUTROPHIL_INACT_MONOV_INFLUENZA_A_INDONESIA_05_2005_H5N1_AGE_18_49YO_1DY_UP	0.040481	0.963099	0.100604	-0.364867	-1.35884	88	1	Brain_Nucleus_accumbens_basal_ganglia
HOWARD_NEUTROPHIL_INACT_MONOV_INFLUENZA_A_INDONESIA_05_2005_H5N1_AGE_18_49YO_3DY_UP	0.385256	0.988395	0.0293737	-0.356091	-1.04916	27	1	Brain_Nucleus_accumbens_basal_ganglia
HOWARD_NK_CELL_INACT_MONOV_INFLUENZA_A_INDONESIA_05_2005_H5N1_AGE_18_49YO_28DY_DN	0.437425	0.988395	0.0273205	-0.383665	-1.01357	17	1	Brain_Nucleus_accumbens_basal_ganglia
HOWARD_NK_CELL_INACT_MONOV_INFLUENZA_A_INDONESIA_05_2005_H5N1_AGE_18_49YO_3DY_UP	0.476278	0.988395	0.0261136	-0.399969	-0.98061	13	1	Brain_Nucleus_accumbens_basal_ganglia
HOWARD_PBMC_INACT_MONOV_INFLUENZA_A_INDONESIA_05_2005_H5N1_AGE_19_39YO_AS03_ADJUVANT_VS_BUFFER_1DY_UP	0.773286	0.988395	0.0180375	0.237666	0.845364	65	1	Brain_Nucleus_accumbens_basal_ganglia
HOXA10_TARGET_GENES	0.902899	0.994934	0.0158009	0.218864	0.756408	56	1	Brain_Nucleus_accumbens_basal_ganglia
HOXA13_TARGET_GENES	0.638196	0.988395	0.021043	0.338932	0.873595	15	1	Brain_Nucleus_accumbens_basal_ganglia
HOXA1_TARGET_GENES	0.262375	0.988395	0.0366682	0.246744	1.06724	269	1	Brain_Nucleus_accumbens_basal_ganglia
HOXA2_TARGET_GENES	0.936091	0.997168	0.0150933	0.192072	0.856222	373	1	Brain_Nucleus_accumbens_basal_ganglia
HOXA4_Q2	0.338581	0.988395	0.031895	0.321969	1.07225	46	1	Brain_Nucleus_accumbens_basal_ganglia
HOXA7_TARGET_GENES	0.264606	0.988395	0.0368909	-0.408198	-1.15583	23	1	Brain_Nucleus_accumbens_basal_ganglia
HOXA9_DN.V1_DN	0.457992	0.988395	0.0264383	-0.320893	-0.996863	34	1	Brain_Nucleus_accumbens_basal_ganglia
HOXA9_DN.V1_UP	0.476455	0.988395	0.0256908	-0.342513	-0.98764	25	1	Brain_Nucleus_accumbens_basal_ganglia
HOXB4_TARGET_GENES	0.942432	0.99776	0.0149788	0.191393	0.829071	273	1	Brain_Nucleus_accumbens_basal_ganglia
HOXB6_TARGET_GENES	0.453671	0.988395	0.0263193	0.247478	0.996726	144	1	Brain_Nucleus_accumbens_basal_ganglia
HOXC13_TARGET_GENES	0.127031	0.963974	0.0551496	-0.442994	-1.30521	27	1	Brain_Nucleus_accumbens_basal_ganglia
HOXC6_TARGET_GENES	0.902333	0.99486	0.0163772	-0.198407	-0.852716	248	1	Brain_Nucleus_accumbens_basal_ganglia
HOXD11_TARGET_GENES	0.763473	0.988395	0.0183329	0.258251	0.825861	37	1	Brain_Nucleus_accumbens_basal_ganglia
HP1SITEFACTOR_Q6	0.849053	0.990089	0.0167554	-0.243344	-0.759844	35	1	Brain_Nucleus_accumbens_basal_ganglia
HP_ABDOMINAL_DISTENTION	0.479976	0.988395	0.0256978	-0.323441	-0.980708	31	1	Brain_Nucleus_accumbens_basal_ganglia
HP_ABDOMINAL_PAIN	0.0905095	0.963099	0.066269	0.346617	1.26259	76	1	Brain_Nucleus_accumbens_basal_ganglia
HP_ABNORMALITIES_OF_PLACENTA_OR_UMBILICAL_CORD	0.563957	0.988395	0.0232414	-0.36737	-0.921496	14	1	Brain_Nucleus_accumbens_basal_ganglia
HP_ABNORMALITY_IRIS_MORPHOLOGY	0.103082	0.963099	0.0619459	-0.334073	-1.24233	87	1	Brain_Nucleus_accumbens_basal_ganglia
HP_ABNORMALITY_OF_ACID_BASE_HOMEOSTASIS	0.861751	0.991333	0.0166089	0.214382	0.817699	100	1	Brain_Nucleus_accumbens_basal_ganglia
HP_ABNORMALITY_OF_ADRENAL_MORPHOLOGY	0.464514	0.988395	0.0261793	0.37232	0.990815	17	1	Brain_Nucleus_accumbens_basal_ganglia
HP_ABNORMALITY_OF_ADRENAL_PHYSIOLOGY	0.206696	0.976374	0.0425634	0.398949	1.2016	28	1	Brain_Nucleus_accumbens_basal_ganglia
HP_ABNORMALITY_OF_ALKALINE_PHOSPHATASE_LEVEL	0.866761	0.991333	0.0166123	0.252803	0.730919	24	1	Brain_Nucleus_accumbens_basal_ganglia
HP_ABNORMALITY_OF_BLADDER_MORPHOLOGY	0.084966	0.963099	0.0685199	-0.543394	-1.41721	16	1	Brain_Nucleus_accumbens_basal_ganglia
HP_ABNORMALITY_OF_BLOOD_CIRCULATION	0.232948	0.985007	0.0396816	0.313025	1.1301	71	1	Brain_Nucleus_accumbens_basal_ganglia
HP_ABNORMALITY_OF_BONE_MARROW_CELL_MORPHOLOGY	0.1607	0.964223	0.0489742	-0.378346	-1.23157	43	1	Brain_Nucleus_accumbens_basal_ganglia
HP_ABNORMALITY_OF_BONE_MINERAL_DENSITY	0.774466	0.988395	0.0182516	0.224037	0.872295	116	1	Brain_Nucleus_accumbens_basal_ganglia
HP_ABNORMALITY_OF_CARDIOVASCULAR_SYSTEM_ELECTROPHYSIOLOGY	0.38645	0.988395	0.0295246	0.267047	1.03074	108	1	Brain_Nucleus_accumbens_basal_ganglia
HP_ABNORMALITY_OF_CENTRAL_NERVOUS_SYSTEM_ELECTROPHYSIOLOGY	0.701367	0.988395	0.0197063	0.235932	0.895441	97	1	Brain_Nucleus_accumbens_basal_ganglia
HP_ABNORMALITY_OF_CHROMOSOME_STABILITY	0.8144	0.988395	0.0174091	0.28498	0.746937	16	1	Brain_Nucleus_accumbens_basal_ganglia
HP_ABNORMALITY_OF_CIRCULATING_ENZYME_LEVEL	0.776558	0.988395	0.0180869	0.23439	0.850626	74	1	Brain_Nucleus_accumbens_basal_ganglia
HP_ABNORMALITY_OF_COAGULATION	0.245249	0.988395	0.0386038	0.34322	1.13858	45	1	Brain_Nucleus_accumbens_basal_ganglia
HP_ABNORMALITY_OF_COORDINATION	0.743658	0.988395	0.019093	-0.21284	-0.909572	235	1	Brain_Nucleus_accumbens_basal_ganglia
HP_ABNORMALITY_OF_CORNEAL_SIZE	0.886224	0.992496	0.0160453	0.230492	0.745751	39	1	Brain_Nucleus_accumbens_basal_ganglia
HP_ABNORMALITY_OF_CORNEAL_STROMA	0.652954	0.988395	0.0208511	-0.314706	-0.86197	20	1	Brain_Nucleus_accumbens_basal_ganglia
HP_ABNORMALITY_OF_CORNEAL_THICKNESS	0.92012	0.996411	0.0155735	0.229751	0.698346	29	1	Brain_Nucleus_accumbens_basal_ganglia
HP_ABNORMALITY_OF_CRANIAL_SUTURES	0.512485	0.988395	0.0246954	-0.281654	-0.966644	56	1	Brain_Nucleus_accumbens_basal_ganglia
HP_ABNORMALITY_OF_DENTAL_ERUPTION	0.532486	0.988395	0.0240981	0.318333	0.949446	27	1	Brain_Nucleus_accumbens_basal_ganglia
HP_ABNORMALITY_OF_DENTAL_MORPHOLOGY	0.861199	0.991333	0.0164875	0.228004	0.787998	56	1	Brain_Nucleus_accumbens_basal_ganglia
HP_ABNORMALITY_OF_DENTAL_STRUCTURE	0.540513	0.988395	0.0237555	-0.26725	-0.952065	68	1	Brain_Nucleus_accumbens_basal_ganglia
HP_ABNORMALITY_OF_DIGESTIVE_SYSTEM_MORPHOLOGY	0.384333	0.988395	0.0299487	-0.242996	-1.02459	208	1	Brain_Nucleus_accumbens_basal_ganglia
HP_ABNORMALITY_OF_ENTERIC_NERVOUS_SYSTEM_MORPHOLOGY	0.718756	0.988395	0.0194064	0.284264	0.840095	26	1	Brain_Nucleus_accumbens_basal_ganglia
HP_ABNORMALITY_OF_EPIPHYSIS_MORPHOLOGY	0.0748996	0.963099	0.0733447	-0.406878	-1.35037	47	1	Brain_Nucleus_accumbens_basal_ganglia
HP_ABNORMALITY_OF_EXTRAPYRAMIDAL_MOTOR_FUNCTION	0.816977	0.988395	0.0172052	0.244377	0.795501	40	1	Brain_Nucleus_accumbens_basal_ganglia
HP_ABNORMALITY_OF_FACIAL_MUSCULATURE	0.748546	0.988395	0.0186951	-0.251421	-0.844424	50	1	Brain_Nucleus_accumbens_basal_ganglia
HP_ABNORMALITY_OF_FACIAL_SKELETON	0.744681	0.988395	0.0190724	-0.212758	-0.909219	235	1	Brain_Nucleus_accumbens_basal_ganglia
HP_ABNORMALITY_OF_FACIAL_SOFT_TISSUE	0.80477	0.988395	0.0176164	-0.226055	-0.846344	91	1	Brain_Nucleus_accumbens_basal_ganglia
HP_ABNORMALITY_OF_FEMALE_EXTERNAL_GENITALIA	0.260206	0.988395	0.0371171	-0.390159	-1.14954	27	1	Brain_Nucleus_accumbens_basal_ganglia
HP_ABNORMALITY_OF_FEMUR_MORPHOLOGY	0.906363	0.994934	0.0159483	-0.219114	-0.752007	56	1	Brain_Nucleus_accumbens_basal_ganglia
HP_ABNORMALITY_OF_FINGER	0.103357	0.963099	0.0623946	-0.2816	-1.18155	199	1	Brain_Nucleus_accumbens_basal_ganglia
HP_ABNORMALITY_OF_FLUID_REGULATION	0.459481	0.988395	0.0261354	0.24884	0.99797	140	1	Brain_Nucleus_accumbens_basal_ganglia
HP_ABNORMALITY_OF_FONTANELLES	0.774039	0.988395	0.0180907	0.255237	0.820849	38	1	Brain_Nucleus_accumbens_basal_ganglia
HP_ABNORMALITY_OF_GLOBE_LOCATION	0.592257	0.988395	0.0227091	-0.227421	-0.951384	197	1	Brain_Nucleus_accumbens_basal_ganglia
HP_ABNORMALITY_OF_GLOBE_SIZE	0.767992	0.988395	0.0181862	0.239335	0.847971	64	1	Brain_Nucleus_accumbens_basal_ganglia
HP_ABNORMALITY_OF_HAIR_PIGMENTATION	0.365419	0.988395	0.0303363	-0.364458	-1.06339	26	1	Brain_Nucleus_accumbens_basal_ganglia
HP_ABNORMALITY_OF_HAIR_TEXTURE	0.473049	0.988395	0.0260192	0.318482	0.994027	33	1	Brain_Nucleus_accumbens_basal_ganglia
HP_ABNORMALITY_OF_HEAD_BLOOD_VESSEL	0.554181	0.988395	0.0232704	0.362046	0.933169	15	1	Brain_Nucleus_accumbens_basal_ganglia
HP_ABNORMALITY_OF_HEPATOBILIARY_SYSTEM_PHYSIOLOGY	0.508549	0.988395	0.024611	0.273718	0.969792	64	1	Brain_Nucleus_accumbens_basal_ganglia
HP_ABNORMALITY_OF_HINDBRAIN_MORPHOLOGY	0.484652	0.988395	0.0252408	0.237448	0.986814	187	1	Brain_Nucleus_accumbens_basal_ganglia
HP_ABNORMALITY_OF_HUMORAL_IMMUNITY	0.454911	0.988395	0.0266646	-0.288951	-0.995609	57	1	Brain_Nucleus_accumbens_basal_ganglia
HP_ABNORMALITY_OF_LIMB_EPIPHYSIS_MORPHOLOGY	0.460964	0.988395	0.0265133	-0.361107	-0.998595	21	1	Brain_Nucleus_accumbens_basal_ganglia
HP_ABNORMALITY_OF_LONG_BONE_MORPHOLOGY	0.488363	0.988395	0.0255855	-0.244398	-0.986156	146	1	Brain_Nucleus_accumbens_basal_ganglia
HP_ABNORMALITY_OF_LOWER_LIMB_EPIPHYSIS_MORPHOLOGY	0.504703	0.988395	0.024846	-0.359346	-0.961697	18	1	Brain_Nucleus_accumbens_basal_ganglia
HP_ABNORMALITY_OF_LOWER_LIMB_JOINT	0.686699	0.988395	0.0199782	-0.22983	-0.907646	125	1	Brain_Nucleus_accumbens_basal_ganglia
HP_ABNORMALITY_OF_LOWER_LIP	0.860057	0.991333	0.016752	-0.23662	-0.762414	41	1	Brain_Nucleus_accumbens_basal_ganglia
HP_ABNORMALITY_OF_MALAR_BONES	0.862824	0.991333	0.0166259	-0.239532	-0.761132	38	1	Brain_Nucleus_accumbens_basal_ganglia
HP_ABNORMALITY_OF_MALE_INTERNAL_GENITALIA	0.770719	0.988395	0.0184891	-0.317019	-0.777239	13	1	Brain_Nucleus_accumbens_basal_ganglia
HP_ABNORMALITY_OF_MOUTH_SHAPE	0.0615447	0.963099	0.0812703	-0.426749	-1.38913	43	1	Brain_Nucleus_accumbens_basal_ganglia
HP_ABNORMALITY_OF_MOUTH_SIZE	0.723937	0.988395	0.0191925	-0.23994	-0.875418	77	1	Brain_Nucleus_accumbens_basal_ganglia
HP_ABNORMALITY_OF_MUSCLE_SIZE	0.61099	0.988395	0.0215719	0.232658	0.941648	150	1	Brain_Nucleus_accumbens_basal_ganglia
HP_ABNORMALITY_OF_NEURONAL_MIGRATION	0.39331	0.988395	0.0292988	0.263036	1.02617	117	1	Brain_Nucleus_accumbens_basal_ganglia
HP_ABNORMALITY_OF_NEUTROPHILS	0.0712699	0.963099	0.0754749	-0.3884	-1.34169	58	1	Brain_Nucleus_accumbens_basal_ganglia
HP_ABNORMALITY_OF_OCULAR_SMOOTH_PURSUIT	0.980608	0.998178	0.0147055	-0.203592	-0.53098	16	1	Brain_Nucleus_accumbens_basal_ganglia
HP_ABNORMALITY_OF_PAIN_SENSATION	0.555578	0.988395	0.0232299	0.361729	0.932352	15	1	Brain_Nucleus_accumbens_basal_ganglia
HP_ABNORMALITY_OF_PANCREAS_PHYSIOLOGY	0.0168303	0.963099	0.15722	0.494393	1.55331	34	1	Brain_Nucleus_accumbens_basal_ganglia
HP_ABNORMALITY_OF_PELVIC_GIRDLE_BONE_MORPHOLOGY	0.205574	0.976374	0.0428654	-0.284593	-1.12622	128	1	Brain_Nucleus_accumbens_basal_ganglia
HP_ABNORMALITY_OF_PERIPHERAL_NERVES	0.919329	0.996411	0.0156205	0.227336	0.700495	31	1	Brain_Nucleus_accumbens_basal_ganglia
HP_ABNORMALITY_OF_PRENATAL_DEVELOPMENT_OR_BIRTH	0.916977	0.99637	0.0154084	0.198632	0.828616	194	1	Brain_Nucleus_accumbens_basal_ganglia
HP_ABNORMALITY_OF_PROTHROMBIN	0.605642	0.988395	0.0216784	0.354173	0.896621	14	1	Brain_Nucleus_accumbens_basal_ganglia
HP_ABNORMALITY_OF_PULMONARY_CIRCULATION	0.760926	0.988395	0.0183795	-0.263251	-0.817798	34	1	Brain_Nucleus_accumbens_basal_ganglia
HP_ABNORMALITY_OF_REFRACTION	0.874725	0.99138	0.0163506	0.211277	0.827926	120	1	Brain_Nucleus_accumbens_basal_ganglia
HP_ABNORMALITY_OF_RENAL_EXCRETION	0.691015	0.988395	0.0198679	-0.312341	-0.835898	18	1	Brain_Nucleus_accumbens_basal_ganglia
HP_ABNORMALITY_OF_REPRODUCTIVE_SYSTEM_PHYSIOLOGY	0.946843	0.99776	0.0154798	-0.193322	-0.805335	189	1	Brain_Nucleus_accumbens_basal_ganglia
HP_ABNORMALITY_OF_RETINAL_PIGMENTATION	0.587	0.988395	0.0223864	-0.252062	-0.935718	86	1	Brain_Nucleus_accumbens_basal_ganglia
HP_ABNORMALITY_OF_SALIVATION	0.466627	0.988395	0.026194	-0.366898	-0.992653	19	1	Brain_Nucleus_accumbens_basal_ganglia
HP_ABNORMALITY_OF_SECONDARY_SEXUAL_HAIR	0.0424765	0.963099	0.098147	-0.599449	-1.53583	15	1	Brain_Nucleus_accumbens_basal_ganglia
HP_ABNORMALITY_OF_SKELETAL_MATURATION	0.483453	0.988395	0.0255019	0.275216	0.985301	68	1	Brain_Nucleus_accumbens_basal_ganglia
HP_ABNORMALITY_OF_SKIN_ADNEXA_PHYSIOLOGY	0.166667	0.964223	0.0479064	-0.387851	-1.22571	37	1	Brain_Nucleus_accumbens_basal_ganglia
HP_ABNORMALITY_OF_SKIN_PHYSIOLOGY	0.636743	0.988395	0.0210044	-0.240685	-0.92387	103	1	Brain_Nucleus_accumbens_basal_ganglia
HP_ABNORMALITY_OF_SKIN_PIGMENTATION	0.150838	0.964223	0.0504661	-0.29921	-1.17302	119	1	Brain_Nucleus_accumbens_basal_ganglia
HP_ABNORMALITY_OF_TEMPERATURE_REGULATION	0.204409	0.976374	0.0428186	0.300851	1.13857	95	1	Brain_Nucleus_accumbens_basal_ganglia
HP_ABNORMALITY_OF_THE_5TH_TOE	0.960513	0.998178	0.015042	-0.2227	-0.602522	19	1	Brain_Nucleus_accumbens_basal_ganglia
HP_ABNORMALITY_OF_THE_ABDOMINAL_ORGANS	0.587113	0.988395	0.0219567	0.219389	0.961592	309	1	Brain_Nucleus_accumbens_basal_ganglia
HP_ABNORMALITY_OF_THE_ABDOMINAL_WALL	0.8148	0.988395	0.0173229	-0.221968	-0.841208	96	1	Brain_Nucleus_accumbens_basal_ganglia
HP_ABNORMALITY_OF_THE_ADRENAL_GLANDS	0.187364	0.972053	0.0446454	0.365398	1.19956	42	1	Brain_Nucleus_accumbens_basal_ganglia
HP_ABNORMALITY_OF_THE_AMNIOTIC_FLUID	0.425104	0.988395	0.027678	0.274142	1.0106	81	1	Brain_Nucleus_accumbens_basal_ganglia
HP_ABNORMALITY_OF_THE_ANKLES	0.847817	0.990089	0.0168379	-0.250406	-0.75926	31	1	Brain_Nucleus_accumbens_basal_ganglia
HP_ABNORMALITY_OF_THE_ANTERIOR_FONTANELLE	0.831184	0.988826	0.0169906	-0.263161	-0.751977	24	1	Brain_Nucleus_accumbens_basal_ganglia
HP_ABNORMALITY_OF_THE_ANUS	0.0167899	0.963099	0.15722	-0.474717	-1.56052	45	1	Brain_Nucleus_accumbens_basal_ganglia
HP_ABNORMALITY_OF_THE_AUTONOMIC_NERVOUS_SYSTEM	0.455183	0.988395	0.0266266	-0.294823	-0.990192	50	1	Brain_Nucleus_accumbens_basal_ganglia
HP_ABNORMALITY_OF_THE_AXILLARY_HAIR	0.0126247	0.963099	0.183397	-0.681389	-1.67057	13	1	Brain_Nucleus_accumbens_basal_ganglia
HP_ABNORMALITY_OF_THE_BASAL_GANGLIA	0.209026	0.976374	0.0419976	0.338706	1.15774	53	1	Brain_Nucleus_accumbens_basal_ganglia
HP_ABNORMALITY_OF_THE_BILIARY_SYSTEM	0.239976	0.988395	0.0390223	0.296428	1.11441	91	1	Brain_Nucleus_accumbens_basal_ganglia
HP_ABNORMALITY_OF_THE_BLADDER	0.734556	0.988395	0.0188844	0.237438	0.873042	80	1	Brain_Nucleus_accumbens_basal_ganglia
HP_ABNORMALITY_OF_THE_BREAST	0.887074	0.992496	0.0161006	-0.218227	-0.782126	70	1	Brain_Nucleus_accumbens_basal_ganglia
HP_ABNORMALITY_OF_THE_CALF	0.897939	0.993779	0.0161365	-0.219589	-0.764557	61	1	Brain_Nucleus_accumbens_basal_ganglia
HP_ABNORMALITY_OF_THE_CALF_MUSCULATURE	0.100142	0.963099	0.0633201	-0.556392	-1.39563	14	1	Brain_Nucleus_accumbens_basal_ganglia
HP_ABNORMALITY_OF_THE_CALVARIA	0.853716	0.991189	0.016354	0.206186	0.861794	196	1	Brain_Nucleus_accumbens_basal_ganglia
HP_ABNORMALITY_OF_THE_CARPAL_BONES	0.832431	0.988826	0.0171203	-0.274245	-0.741976	19	1	Brain_Nucleus_accumbens_basal_ganglia
HP_ABNORMALITY_OF_THE_CEREBRAL_SUBCORTEX	0.733491	0.988395	0.0186991	0.214293	0.913389	232	1	Brain_Nucleus_accumbens_basal_ganglia
HP_ABNORMALITY_OF_THE_CEREBROSPINAL_FLUID	0.624205	0.988395	0.0213219	0.235849	0.935369	130	1	Brain_Nucleus_accumbens_basal_ganglia
HP_ABNORMALITY_OF_THE_CERVICAL_SPINE	0.343781	0.988395	0.0317599	-0.297861	-1.05869	67	1	Brain_Nucleus_accumbens_basal_ganglia
HP_ABNORMALITY_OF_THE_CHEEK	0.890528	0.992548	0.0160615	-0.232726	-0.72669	35	1	Brain_Nucleus_accumbens_basal_ganglia
HP_ABNORMALITY_OF_THE_CHIN	0.795801	0.988395	0.0176054	0.238542	0.832289	59	1	Brain_Nucleus_accumbens_basal_ganglia
HP_ABNORMALITY_OF_THE_CHOANAE	0.817801	0.988395	0.0173157	-0.251968	-0.782747	34	1	Brain_Nucleus_accumbens_basal_ganglia
HP_ABNORMALITY_OF_THE_CLITORIS	0.55301	0.988395	0.023558	-0.369912	-0.927872	14	1	Brain_Nucleus_accumbens_basal_ganglia
HP_ABNORMALITY_OF_THE_COAGULATION_CASCADE	0.167334	0.964223	0.0477812	0.396203	1.22863	32	1	Brain_Nucleus_accumbens_basal_ganglia
HP_ABNORMALITY_OF_THE_CURVATURE_OF_THE_CORNEA	0.993986	0.999661	0.0145505	-0.173933	-0.634592	77	1	Brain_Nucleus_accumbens_basal_ganglia
HP_ABNORMALITY_OF_THE_CURVATURE_OF_THE_VERTEBRAL_COLUMN	0.830346	0.988826	0.0173911	-0.206558	-0.875118	217	1	Brain_Nucleus_accumbens_basal_ganglia
HP_ABNORMALITY_OF_THE_DENTITION	0.315491	0.988395	0.0336146	-0.258108	-1.05681	163	1	Brain_Nucleus_accumbens_basal_ganglia
HP_ABNORMALITY_OF_THE_DIAPHRAGM	0.75056	0.988395	0.0188844	-0.323195	-0.792382	13	1	Brain_Nucleus_accumbens_basal_ganglia
HP_ABNORMALITY_OF_THE_DIENCEPHALON	0.100141	0.963099	0.0631856	0.452397	1.33699	26	1	Brain_Nucleus_accumbens_basal_ganglia
HP_ABNORMALITY_OF_THE_ELBOW	0.054374	0.963099	0.0865239	-0.423371	-1.39774	46	1	Brain_Nucleus_accumbens_basal_ganglia
HP_ABNORMALITY_OF_THE_EXTERNAL_NOSE	0.882246	0.992496	0.0163839	-0.20369	-0.837309	167	1	Brain_Nucleus_accumbens_basal_ganglia
HP_ABNORMALITY_OF_THE_FEMALE_GENITALIA	0.460161	0.988395	0.0264983	-0.252714	-0.998651	126	1	Brain_Nucleus_accumbens_basal_ganglia
HP_ABNORMALITY_OF_THE_FONTANELLES_OR_CRANIAL_SUTURES	0.548929	0.988395	0.0234692	-0.262044	-0.95358	76	1	Brain_Nucleus_accumbens_basal_ganglia
HP_ABNORMALITY_OF_THE_FOREARM	0.515647	0.988395	0.0246369	-0.296964	-0.960608	42	1	Brain_Nucleus_accumbens_basal_ganglia
HP_ABNORMALITY_OF_THE_FOREHEAD	0.793286	0.988395	0.0180489	-0.210615	-0.883709	199	1	Brain_Nucleus_accumbens_basal_ganglia
HP_ABNORMALITY_OF_THE_FRONTAL_HAIRLINE	0.470435	0.988395	0.0259975	-0.321209	-0.983402	32	1	Brain_Nucleus_accumbens_basal_ganglia
HP_ABNORMALITY_OF_THE_GALLBLADDER	0.00685346	0.963099	0.248833	0.58815	1.7005	24	1	Brain_Nucleus_accumbens_basal_ganglia
HP_ABNORMALITY_OF_THE_GINGIVA	0.620614	0.988395	0.0215517	-0.270481	-0.908438	50	1	Brain_Nucleus_accumbens_basal_ganglia
HP_ABNORMALITY_OF_THE_HAIRLINE	0.457326	0.988395	0.0264908	-0.301353	-0.990626	45	1	Brain_Nucleus_accumbens_basal_ganglia
HP_ABNORMALITY_OF_THE_HALLUX	0.528591	0.988395	0.0240116	-0.302682	-0.952087	36	1	Brain_Nucleus_accumbens_basal_ganglia
HP_ABNORMALITY_OF_THE_HEPATIC_VASCULATURE	0.581631	0.988395	0.0224026	-0.320419	-0.915592	24	1	Brain_Nucleus_accumbens_basal_ganglia
HP_ABNORMALITY_OF_THE_HYPOTHALAMUS_PITUITARY_AXIS	0.170698	0.964223	0.0472282	0.32128	1.17502	78	1	Brain_Nucleus_accumbens_basal_ganglia
HP_ABNORMALITY_OF_THE_INCISOR	0.88226	0.992496	0.0161104	0.254358	0.71352	21	1	Brain_Nucleus_accumbens_basal_ganglia
HP_ABNORMALITY_OF_THE_INNER_EAR	0.626349	0.988395	0.0216479	-0.358169	-0.878128	13	1	Brain_Nucleus_accumbens_basal_ganglia
HP_ABNORMALITY_OF_THE_KIDNEY	0.490043	0.988395	0.0257685	-0.226417	-0.987715	286	1	Brain_Nucleus_accumbens_basal_ganglia
HP_ABNORMALITY_OF_THE_KNEE	0.972524	0.998178	0.0146615	0.194789	0.686426	62	1	Brain_Nucleus_accumbens_basal_ganglia
HP_ABNORMALITY_OF_THE_LARYNX	0.171819	0.964843	0.0468392	-0.423479	-1.24771	27	1	Brain_Nucleus_accumbens_basal_ganglia
HP_ABNORMALITY_OF_THE_LENS	0.434458	0.988395	0.0275631	-0.245069	-1.0074	167	1	Brain_Nucleus_accumbens_basal_ganglia
HP_ABNORMALITY_OF_THE_LIVER	0.70989	0.988395	0.0189576	0.213932	0.921428	254	1	Brain_Nucleus_accumbens_basal_ganglia
HP_ABNORMALITY_OF_THE_LOWER_URINARY_TRACT	0.919976	0.996411	0.0155297	0.202935	0.803724	129	1	Brain_Nucleus_accumbens_basal_ganglia
HP_ABNORMALITY_OF_THE_LYMPHATIC_SYSTEM	0.570382	0.988395	0.0226814	0.235105	0.953604	154	1	Brain_Nucleus_accumbens_basal_ganglia
HP_ABNORMALITY_OF_THE_LYMPH_NODES	0.389248	0.988395	0.0295436	-0.323053	-1.03559	40	1	Brain_Nucleus_accumbens_basal_ganglia
HP_ABNORMALITY_OF_THE_MAXILLA	0.414875	0.988395	0.0279611	0.409253	1.03606	14	1	Brain_Nucleus_accumbens_basal_ganglia
HP_ABNORMALITY_OF_THE_MENSTRUAL_CYCLE	0.655158	0.988395	0.0208178	-0.257723	-0.892649	59	1	Brain_Nucleus_accumbens_basal_ganglia
HP_ABNORMALITY_OF_THE_METACARPAL_BONES	0.796411	0.988395	0.0176936	-0.255842	-0.798871	35	1	Brain_Nucleus_accumbens_basal_ganglia
HP_ABNORMALITY_OF_THE_METAPHYSIS	0.350969	0.988395	0.0314608	-0.330229	-1.06403	41	1	Brain_Nucleus_accumbens_basal_ganglia
HP_ABNORMALITY_OF_THE_MIDDLE_EAR	0.589343	0.988395	0.0223486	-0.239924	-0.947512	125	1	Brain_Nucleus_accumbens_basal_ganglia
HP_ABNORMALITY_OF_THE_MIDFACE	0.85774	0.991261	0.0165751	-0.215831	-0.820116	97	1	Brain_Nucleus_accumbens_basal_ganglia
HP_ABNORMALITY_OF_THE_MITOCHONDRION	0.982327	0.998178	0.0145825	0.190845	0.659572	56	1	Brain_Nucleus_accumbens_basal_ganglia
HP_ABNORMALITY_OF_THE_MUSCULATURE_OF_THE_HAND	0.84271	0.989121	0.017029	-0.267883	-0.733723	20	1	Brain_Nucleus_accumbens_basal_ganglia
HP_ABNORMALITY_OF_THE_MUSCULATURE_OF_THE_LIMBS	0.353131	0.988395	0.0312866	0.273896	1.04777	103	1	Brain_Nucleus_accumbens_basal_ganglia
HP_ABNORMALITY_OF_THE_MUSCULATURE_OF_THE_LOWER_LIMBS	0.199919	0.976242	0.043511	-0.444237	-1.22848	21	1	Brain_Nucleus_accumbens_basal_ganglia
HP_ABNORMALITY_OF_THE_MUSCULATURE_OF_THE_UPPER_LIMBS	0.557149	0.988395	0.0231492	0.281363	0.940412	47	1	Brain_Nucleus_accumbens_basal_ganglia
HP_ABNORMALITY_OF_THE_NAIL	0.60762	0.988395	0.0218013	0.247757	0.931429	91	1	Brain_Nucleus_accumbens_basal_ganglia
HP_ABNORMALITY_OF_THE_NASAL_ALAE	0.866599	0.991333	0.0166327	-0.210012	-0.833595	131	1	Brain_Nucleus_accumbens_basal_ganglia
HP_ABNORMALITY_OF_THE_NASAL_DORSUM	0.682393	0.988395	0.0201075	-0.266871	-0.873519	44	1	Brain_Nucleus_accumbens_basal_ganglia
HP_ABNORMALITY_OF_THE_NASAL_TIP	0.216082	0.976506	0.0412372	0.329847	1.15086	59	1	Brain_Nucleus_accumbens_basal_ganglia
HP_ABNORMALITY_OF_THE_NECK	0.865819	0.991333	0.0166429	0.213917	0.822702	106	1	Brain_Nucleus_accumbens_basal_ganglia
HP_ABNORMALITY_OF_THE_OPTIC_NERVE	0.784857	0.988395	0.0182131	-0.212711	-0.884523	186	1	Brain_Nucleus_accumbens_basal_ganglia
HP_ABNORMALITY_OF_THE_OUTER_EAR	0.236788	0.986442	0.0399142	-0.254465	-1.08493	231	1	Brain_Nucleus_accumbens_basal_ganglia
HP_ABNORMALITY_OF_THE_OVARY	0.698365	0.988395	0.0196501	0.247023	0.884369	68	1	Brain_Nucleus_accumbens_basal_ganglia
HP_ABNORMALITY_OF_THE_PALM	0.451227	0.988395	0.0266875	-0.2628	-1.00037	99	1	Brain_Nucleus_accumbens_basal_ganglia
HP_ABNORMALITY_OF_THE_PALPEBRAL_FISSURES	0.208139	0.976374	0.0426326	-0.276658	-1.11712	147	1	Brain_Nucleus_accumbens_basal_ganglia
HP_ABNORMALITY_OF_THE_PANCREAS	0.557256	0.988395	0.0231205	0.267631	0.948226	64	1	Brain_Nucleus_accumbens_basal_ganglia
HP_ABNORMALITY_OF_THE_PARATHYROID_GLAND	0.304548	0.988395	0.0340829	-0.442088	-1.13266	15	1	Brain_Nucleus_accumbens_basal_ganglia
HP_ABNORMALITY_OF_THE_PERIORBITAL_REGION	0.690905	0.988395	0.0198855	-0.260541	-0.868643	48	1	Brain_Nucleus_accumbens_basal_ganglia
HP_ABNORMALITY_OF_THE_PERIPHERAL_NERVOUS_SYSTEM	0.464056	0.988395	0.0263193	-0.268155	-0.992011	84	1	Brain_Nucleus_accumbens_basal_ganglia
HP_ABNORMALITY_OF_THE_PHALANGES_OF_THE_TOES	0.775469	0.988395	0.0182593	-0.282549	-0.781354	21	1	Brain_Nucleus_accumbens_basal_ganglia
HP_ABNORMALITY_OF_THE_PHARYNX	0.931312	0.996806	0.0155172	-0.21879	-0.695223	38	1	Brain_Nucleus_accumbens_basal_ganglia
HP_ABNORMALITY_OF_THE_PHILTRUM	0.628835	0.988395	0.0213467	0.238995	0.930082	115	1	Brain_Nucleus_accumbens_basal_ganglia
HP_ABNORMALITY_OF_THE_PINNA	0.11273	0.963099	0.0594305	-0.295968	-1.19424	146	1	Brain_Nucleus_accumbens_basal_ganglia
HP_ABNORMALITY_OF_THE_PITUITARY_GLAND	0.306886	0.988395	0.0336788	0.307969	1.08254	61	1	Brain_Nucleus_accumbens_basal_ganglia
HP_ABNORMALITY_OF_THE_PLANTAR_SKIN_OF_FOOT	0.395582	0.988395	0.029132	-0.310943	-1.03197	47	1	Brain_Nucleus_accumbens_basal_ganglia
HP_ABNORMALITY_OF_THE_PUBIC_HAIR	0.0283038	0.963099	0.121736	-0.647818	-1.58826	13	1	Brain_Nucleus_accumbens_basal_ganglia
HP_ABNORMALITY_OF_THE_PULMONARY_ARTERY	0.306503	0.988395	0.0339907	-0.371301	-1.10928	29	1	Brain_Nucleus_accumbens_basal_ganglia
HP_ABNORMALITY_OF_THE_PULMONARY_VASCULATURE	0.818328	0.988395	0.0173767	-0.238903	-0.802378	50	1	Brain_Nucleus_accumbens_basal_ganglia
HP_ABNORMALITY_OF_THE_PULMONARY_VEINS	0.884044	0.992496	0.0160811	0.253849	0.712093	21	1	Brain_Nucleus_accumbens_basal_ganglia
HP_ABNORMALITY_OF_THE_PYLORUS	0.612754	0.988395	0.0218013	-0.318904	-0.891486	22	1	Brain_Nucleus_accumbens_basal_ganglia
HP_ABNORMALITY_OF_THE_SCROTUM	0.0354736	0.963099	0.107015	-0.514771	-1.51669	27	1	Brain_Nucleus_accumbens_basal_ganglia
HP_ABNORMALITY_OF_THE_SENSE_OF_SMELL	0.234085	0.985007	0.0395857	0.464296	1.19672	15	1	Brain_Nucleus_accumbens_basal_ganglia
HP_ABNORMALITY_OF_THE_SEPTUM_PELLUCIDUM	0.507844	0.988395	0.0248262	0.310972	0.970589	33	1	Brain_Nucleus_accumbens_basal_ganglia
HP_ABNORMALITY_OF_THE_SEVENTH_CRANIAL_NERVE	0.787637	0.988395	0.0178569	-0.257187	-0.803071	35	1	Brain_Nucleus_accumbens_basal_ganglia
HP_ABNORMALITY_OF_THE_SHOULDER_GIRDLE_MUSCULATURE	0.220271	0.981007	0.0412372	0.4008	1.1845	26	1	Brain_Nucleus_accumbens_basal_ganglia
HP_ABNORMALITY_OF_THE_SKULL_BASE	0.411964	0.988395	0.0282764	-0.327881	-1.02381	35	1	Brain_Nucleus_accumbens_basal_ganglia
HP_ABNORMALITY_OF_THE_SMALL_INTESTINE	0.695825	0.988395	0.019663	0.263013	0.865472	43	1	Brain_Nucleus_accumbens_basal_ganglia
HP_ABNORMALITY_OF_THE_SPINAL_CORD	0.290219	0.988395	0.0351108	0.304476	1.0916	69	1	Brain_Nucleus_accumbens_basal_ganglia
HP_ABNORMALITY_OF_THE_SPLEEN	0.813344	0.988395	0.0173229	0.216794	0.858613	129	1	Brain_Nucleus_accumbens_basal_ganglia
HP_ABNORMALITY_OF_THE_SUPRAORBITAL_RIDGES	0.359816	0.988395	0.0308188	-0.402267	-1.07656	18	1	Brain_Nucleus_accumbens_basal_ganglia
HP_ABNORMALITY_OF_THE_SYNOVIA	0.351536	0.988395	0.0313191	0.292968	1.05427	70	1	Brain_Nucleus_accumbens_basal_ganglia
HP_ABNORMALITY_OF_THE_TARSAL_BONES	0.149611	0.964223	0.0506842	0.468712	1.27955	19	1	Brain_Nucleus_accumbens_basal_ganglia
HP_ABNORMALITY_OF_THE_TESTIS_SIZE	0.901042	0.994607	0.015958	-0.229805	-0.726243	37	1	Brain_Nucleus_accumbens_basal_ganglia
HP_ABNORMALITY_OF_THE_THYMUS	0.588676	0.988395	0.0221246	0.359667	0.910529	14	1	Brain_Nucleus_accumbens_basal_ganglia
HP_ABNORMALITY_OF_THE_THYROID_GLAND	0.501992	0.988395	0.0248592	0.259083	0.979301	94	1	Brain_Nucleus_accumbens_basal_ganglia
HP_ABNORMALITY_OF_THE_TONGUE	0.081206	0.963099	0.0703574	-0.346259	-1.27762	83	1	Brain_Nucleus_accumbens_basal_ganglia
HP_ABNORMALITY_OF_THE_ULNA	0.812225	0.988395	0.0174308	-0.255481	-0.782171	32	1	Brain_Nucleus_accumbens_basal_ganglia
HP_ABNORMALITY_OF_THE_UPPER_ARM	0.981063	0.998178	0.0149639	-0.212845	-0.521835	13	1	Brain_Nucleus_accumbens_basal_ganglia
HP_ABNORMALITY_OF_THE_UPPER_RESPIRATORY_TRACT	0.667333	0.988395	0.0203931	-0.246898	-0.902457	78	1	Brain_Nucleus_accumbens_basal_ganglia
HP_ABNORMALITY_OF_THE_URETER	0.985646	0.998178	0.0145913	0.186248	0.666788	68	1	Brain_Nucleus_accumbens_basal_ganglia
HP_ABNORMALITY_OF_THE_URETHRA	0.265945	0.988395	0.036907	-0.311358	-1.1092	68	1	Brain_Nucleus_accumbens_basal_ganglia
HP_ABNORMALITY_OF_THE_URINARY_SYSTEM_PHYSIOLOGY	0.60715	0.988395	0.0223702	-0.220509	-0.951471	257	1	Brain_Nucleus_accumbens_basal_ganglia
HP_ABNORMALITY_OF_THE_UTERUS	0.66633	0.988395	0.0205733	-0.274466	-0.879836	40	1	Brain_Nucleus_accumbens_basal_ganglia
HP_ABNORMALITY_OF_THE_VASCULATURE_OF_THE_EYE	0.87089	0.991333	0.0164641	-0.219644	-0.801368	77	1	Brain_Nucleus_accumbens_basal_ganglia
HP_ABNORMALITY_OF_THE_VOICE	0.294711	0.988395	0.0348992	-0.293716	-1.08071	82	1	Brain_Nucleus_accumbens_basal_ganglia
HP_ABNORMALITY_OF_THE_WRIST	0.797567	0.988395	0.0176752	-0.263656	-0.782441	28	1	Brain_Nucleus_accumbens_basal_ganglia
HP_ABNORMALITY_OF_THE_ZYGOMATIC_BONE	0.838678	0.988826	0.0169175	0.23801	0.786869	44	1	Brain_Nucleus_accumbens_basal_ganglia
HP_ABNORMALITY_OF_THROMBOCYTES	0.303267	0.988395	0.0341758	-0.287661	-1.07699	91	1	Brain_Nucleus_accumbens_basal_ganglia
HP_ABNORMALITY_OF_THYROID_PHYSIOLOGY	0.599723	0.988395	0.0218632	0.262947	0.926611	62	1	Brain_Nucleus_accumbens_basal_ganglia
HP_ABNORMALITY_OF_TIBIA_MORPHOLOGY	0.392459	0.988395	0.0294489	-0.419911	-1.05329	14	1	Brain_Nucleus_accumbens_basal_ganglia
HP_ABNORMALITY_OF_TOE	0.970535	0.998178	0.0149908	-0.19011	-0.754598	131	1	Brain_Nucleus_accumbens_basal_ganglia
HP_ABNORMALITY_OF_T_CELL_PHYSIOLOGY	0.010018	0.963099	0.204544	-0.662	-1.69609	15	1	Brain_Nucleus_accumbens_basal_ganglia
HP_ABNORMALITY_OF_UPPER_LIMB_JOINT	0.0708978	0.963099	0.0754749	-0.342347	-1.28328	92	1	Brain_Nucleus_accumbens_basal_ganglia
HP_ABNORMALITY_OF_UPPER_LIP	0.769012	0.988395	0.0184616	-0.217376	-0.883629	156	1	Brain_Nucleus_accumbens_basal_ganglia
HP_ABNORMALITY_OF_UPPER_LIP_VERMILLION	0.799359	0.988395	0.017701	-0.231909	-0.838934	74	1	Brain_Nucleus_accumbens_basal_ganglia
HP_ABNORMALITY_OF_URINE_CALCIUM_CONCENTRATION	0.652747	0.988395	0.0209371	-0.341842	-0.857462	14	1	Brain_Nucleus_accumbens_basal_ganglia
HP_ABNORMALITY_OF_URINE_HOMEOSTASIS	0.815582	0.988395	0.017184	0.212929	0.870268	163	1	Brain_Nucleus_accumbens_basal_ganglia
HP_ABNORMALITY_OF_VISUAL_EVOKED_POTENTIALS	0.474241	0.988395	0.0261866	-0.400933	-0.982973	13	1	Brain_Nucleus_accumbens_basal_ganglia
HP_ABNORMALITY_OF_VITAMIN_B_METABOLISM	0.889216	0.992529	0.0158648	0.268937	0.667162	13	1	Brain_Nucleus_accumbens_basal_ganglia
HP_ABNORMALITY_OF_VITAMIN_METABOLISM	0.350842	0.988395	0.0311146	0.381854	1.07117	21	1	Brain_Nucleus_accumbens_basal_ganglia
HP_ABNORMALITY_ON_PULMONARY_FUNCTION_TESTING	0.650571	0.988395	0.0208083	0.281068	0.883075	34	1	Brain_Nucleus_accumbens_basal_ganglia
HP_ABNORMALLY_FOLDED_HELIX	0.318265	0.988395	0.0335254	-0.456027	-1.11805	13	1	Brain_Nucleus_accumbens_basal_ganglia
HP_ABNORMALLY_LAX_OR_HYPEREXTENSIBLE_SKIN	0.0224404	0.963099	0.135863	0.485386	1.52501	34	1	Brain_Nucleus_accumbens_basal_ganglia
HP_ABNORMAL_5TH_FINGER_MORPHOLOGY	0.0945783	0.963099	0.0649277	-0.338725	-1.25308	84	1	Brain_Nucleus_accumbens_basal_ganglia
HP_ABNORMAL_ABDOMEN_MORPHOLOGY	0.442916	0.988395	0.0267486	0.241766	1.00044	180	1	Brain_Nucleus_accumbens_basal_ganglia
HP_ABNORMAL_ACETABULUM_MORPHOLOGY	0.554508	0.988395	0.0230064	0.37744	0.936328	13	1	Brain_Nucleus_accumbens_basal_ganglia
HP_ABNORMAL_ACTIVITY_OF_MITOCHONDRIAL_RESPIRATORY_CHAIN	0.357844	0.988395	0.0309448	0.338037	1.06206	34	1	Brain_Nucleus_accumbens_basal_ganglia
HP_ABNORMAL_ADIPOSE_TISSUE_MORPHOLOGY	0.392786	0.988395	0.0291228	0.311181	1.03632	46	1	Brain_Nucleus_accumbens_basal_ganglia
HP_ABNORMAL_AGGRESSIVE_IMPULSIVE_OR_VIOLENT_BEHAVIOR	0.525572	0.988395	0.0240857	0.269503	0.962802	67	1	Brain_Nucleus_accumbens_basal_ganglia
HP_ABNORMAL_ANATOMIC_LOCATION_OF_THE_HEART	0.998002	1	0.0144403	-0.152394	-0.466564	32	1	Brain_Nucleus_accumbens_basal_ganglia
HP_ABNORMAL_ANTERIOR_EYE_SEGMENT_MORPHOLOGY	0.0586179	0.963099	0.0843075	-0.280415	-1.21325	262	1	Brain_Nucleus_accumbens_basal_ganglia
HP_ABNORMAL_AORTIC_MORPHOLOGY	0.192462	0.975806	0.0442843	-0.318246	-1.16112	77	1	Brain_Nucleus_accumbens_basal_ganglia
HP_ABNORMAL_AORTIC_VALVE_CUSP_MORPHOLOGY	0.423803	0.988395	0.0277109	-0.355406	-1.02482	25	1	Brain_Nucleus_accumbens_basal_ganglia
HP_ABNORMAL_AORTIC_VALVE_MORPHOLOGY	0.495259	0.988395	0.0252953	-0.304001	-0.970547	39	1	Brain_Nucleus_accumbens_basal_ganglia
HP_ABNORMAL_AORTIC_VALVE_PHYSIOLOGY	0.487257	0.988395	0.0254811	0.308472	0.980023	36	1	Brain_Nucleus_accumbens_basal_ganglia
HP_ABNORMAL_ARTERIAL_PHYSIOLOGY	0.0392196	0.963099	0.102435	0.466677	1.45656	33	1	Brain_Nucleus_accumbens_basal_ganglia
HP_ABNORMAL_ATRIAL_ARRANGEMENT	0.995197	1	0.0145069	-0.175475	-0.469614	18	1	Brain_Nucleus_accumbens_basal_ganglia
HP_ABNORMAL_ATRIOVENTRICULAR_CONDUCTION	0.860931	0.991333	0.016334	0.279999	0.694604	13	1	Brain_Nucleus_accumbens_basal_ganglia
HP_ABNORMAL_ATRIOVENTRICULAR_VALVE_MORPHOLOGY	0.467312	0.988395	0.0262823	0.33252	0.991762	27	1	Brain_Nucleus_accumbens_basal_ganglia
HP_ABNORMAL_ATRIOVENTRICULAR_VALVE_PHYSIOLOGY	0.155888	0.964223	0.0495841	0.387312	1.23858	37	1	Brain_Nucleus_accumbens_basal_ganglia
HP_ABNORMAL_AUTONOMIC_NERVOUS_SYSTEM_PHYSIOLOGY	0.0836862	0.963099	0.0693777	-0.510212	-1.39746	20	1	Brain_Nucleus_accumbens_basal_ganglia
HP_ABNORMAL_BASAL_GANGLIA_MRI_SIGNAL_INTENSITY	0.510196	0.988395	0.0246499	-0.366696	-0.956367	16	1	Brain_Nucleus_accumbens_basal_ganglia
HP_ABNORMAL_BLEEDING	0.481681	0.988395	0.0255436	-0.254188	-0.985074	110	1	Brain_Nucleus_accumbens_basal_ganglia
HP_ABNORMAL_BLISTERING_OF_THE_SKIN	0.0286112	0.963099	0.119566	-0.5365	-1.547	25	1	Brain_Nucleus_accumbens_basal_ganglia
HP_ABNORMAL_BLOOD_GLUCOSE_CONCENTRATION	0.324528	0.988395	0.0326504	0.301042	1.07303	66	1	Brain_Nucleus_accumbens_basal_ganglia
HP_ABNORMAL_BLOOD_INORGANIC_CATION_CONCENTRATION	0.516861	0.988395	0.0245016	-0.320553	-0.957663	29	1	Brain_Nucleus_accumbens_basal_ganglia
HP_ABNORMAL_BLOOD_ION_CONCENTRATION	0.22143	0.981007	0.0406743	0.3295	1.14614	58	1	Brain_Nucleus_accumbens_basal_ganglia
HP_ABNORMAL_BLOOD_MONOVALENT_INORGANIC_CATION_CONCENTRATION	0.30167	0.988395	0.0343634	0.380923	1.11391	25	1	Brain_Nucleus_accumbens_basal_ganglia
HP_ABNORMAL_BLOOD_POTASSIUM_CONCENTRATION	0.792208	0.988395	0.017801	0.288471	0.777095	18	1	Brain_Nucleus_accumbens_basal_ganglia
HP_ABNORMAL_BLOOD_SODIUM_CONCENTRATION	0.46376	0.988395	0.0259542	0.404975	1.00464	13	1	Brain_Nucleus_accumbens_basal_ganglia
HP_ABNORMAL_BONE_STRUCTURE	0.62737	0.988395	0.0211451	0.230455	0.934465	153	1	Brain_Nucleus_accumbens_basal_ganglia
HP_ABNORMAL_BRAINSTEM_MORPHOLOGY	0.215884	0.976506	0.0412585	0.331099	1.1517	58	1	Brain_Nucleus_accumbens_basal_ganglia
HP_ABNORMAL_BRAINSTEM_MRI_SIGNAL_INTENSITY	0.998625	1	0.0141884	0.165283	0.410023	13	1	Brain_Nucleus_accumbens_basal_ganglia
HP_ABNORMAL_BREATH_SOUND	0.895692	0.993511	0.0159806	-0.238362	-0.707377	28	1	Brain_Nucleus_accumbens_basal_ganglia
HP_ABNORMAL_BRONCHUS_MORPHOLOGY	0.918535	0.996411	0.0156678	0.226203	0.701461	32	1	Brain_Nucleus_accumbens_basal_ganglia
HP_ABNORMAL_CARDIAC_ATRIUM_MORPHOLOGY	0.937772	0.997168	0.015224	-0.199974	-0.771142	106	1	Brain_Nucleus_accumbens_basal_ganglia
HP_ABNORMAL_CARDIAC_SEPTUM_MORPHOLOGY	0.770196	0.988395	0.0184146	-0.219664	-0.877308	136	1	Brain_Nucleus_accumbens_basal_ganglia
HP_ABNORMAL_CARDIAC_TEST	0.562363	0.988395	0.0230348	0.360331	0.92875	15	1	Brain_Nucleus_accumbens_basal_ganglia
HP_ABNORMAL_CARDIAC_VENTRICLE_MORPHOLOGY	0.934817	0.997168	0.0153097	0.200156	0.789301	126	1	Brain_Nucleus_accumbens_basal_ganglia
HP_ABNORMAL_CARDIAC_VENTRICULAR_FUNCTION	0.035227	0.963099	0.108893	-0.636507	-1.56053	13	1	Brain_Nucleus_accumbens_basal_ganglia
HP_ABNORMAL_CAROTID_ARTERY_MORPHOLOGY	0.774232	0.988395	0.0180224	0.284733	0.79873	21	1	Brain_Nucleus_accumbens_basal_ganglia
HP_ABNORMAL_CELLULAR_PHENOTYPE	0.659643	0.988395	0.0207657	-0.230845	-0.923672	138	1	Brain_Nucleus_accumbens_basal_ganglia
HP_ABNORMAL_CEREBELLAR_VERMIS_MORPHOLOGY	0.690855	0.988395	0.0197716	0.24999	0.885724	64	1	Brain_Nucleus_accumbens_basal_ganglia
HP_ABNORMAL_CEREBRAL_ARTERY_MORPHOLOGY	0.640739	0.988395	0.0207373	0.351007	0.870755	13	1	Brain_Nucleus_accumbens_basal_ganglia
HP_ABNORMAL_CEREBRAL_CORTEX_MORPHOLOGY	0.5667	0.988395	0.0227091	0.23433	0.953669	157	1	Brain_Nucleus_accumbens_basal_ganglia
HP_ABNORMAL_CEREBRAL_VASCULAR_MORPHOLOGY	0.116187	0.963099	0.0579035	0.353516	1.24857	63	1	Brain_Nucleus_accumbens_basal_ganglia
HP_ABNORMAL_CEREBRAL_VENTRICLE_MORPHOLOGY	0.387078	0.988395	0.0291228	0.245469	1.02148	189	1	Brain_Nucleus_accumbens_basal_ganglia
HP_ABNORMAL_CHORIORETINAL_MORPHOLOGY	0.511348	0.988395	0.0246889	-0.302104	-0.95996	38	1	Brain_Nucleus_accumbens_basal_ganglia
HP_ABNORMAL_CHOROID_MORPHOLOGY	0.504023	0.988395	0.0249518	-0.296913	-0.966497	43	1	Brain_Nucleus_accumbens_basal_ganglia
HP_ABNORMAL_CIRCULATING_AMINO_ACID_CONCENTRATION	0.481467	0.988395	0.0254742	0.304677	0.985777	39	1	Brain_Nucleus_accumbens_basal_ganglia
HP_ABNORMAL_CIRCULATING_BILIRUBIN_CONCENTRATION	0.658852	0.988395	0.0204852	-0.30092	-0.867707	25	1	Brain_Nucleus_accumbens_basal_ganglia
HP_ABNORMAL_CIRCULATING_CARBOHYDRATE_CONCENTRATION	0.96748	0.998178	0.0147822	0.215102	0.595307	20	1	Brain_Nucleus_accumbens_basal_ganglia
HP_ABNORMAL_CIRCULATING_CARBOXYLIC_ACID_CONCENTRATION	0.424151	0.988395	0.0278939	-0.283822	-1.00879	67	1	Brain_Nucleus_accumbens_basal_ganglia
HP_ABNORMAL_CIRCULATING_CHOLESTEROL_CONCENTRATION	0.682171	0.988395	0.0199605	0.301148	0.856444	22	1	Brain_Nucleus_accumbens_basal_ganglia
HP_ABNORMAL_CIRCULATING_DICARBOXYLIC_ACID_CONCENTRATION	0.438726	0.988395	0.0272407	-0.331328	-1.00462	31	1	Brain_Nucleus_accumbens_basal_ganglia
HP_ABNORMAL_CIRCULATING_FATTY_ACID_CONCENTRATION	0.786014	0.988395	0.0179168	0.289732	0.780492	18	1	Brain_Nucleus_accumbens_basal_ganglia
HP_ABNORMAL_CIRCULATING_GONADOTROPIN_CONCENTRATION	0.546462	0.988395	0.0236593	0.325599	0.941391	24	1	Brain_Nucleus_accumbens_basal_ganglia
HP_ABNORMAL_CIRCULATING_HORMONE_CONCENTRATION	0.6	0.988395	0.0220719	-0.250486	-0.934307	89	1	Brain_Nucleus_accumbens_basal_ganglia
HP_ABNORMAL_CIRCULATING_IGA_LEVEL	0.123271	0.963099	0.0563823	-0.490567	-1.32724	19	1	Brain_Nucleus_accumbens_basal_ganglia
HP_ABNORMAL_CIRCULATING_IGG_LEVEL	0.692339	0.988395	0.0198723	-0.314342	-0.830427	17	1	Brain_Nucleus_accumbens_basal_ganglia
HP_ABNORMAL_CIRCULATING_IGM_LEVEL	0.229814	0.981007	0.040091	-0.470976	-1.20667	15	1	Brain_Nucleus_accumbens_basal_ganglia
HP_ABNORMAL_CIRCULATING_LIPID_CONCENTRATION	0.469428	0.988395	0.0259831	-0.274584	-0.984109	70	1	Brain_Nucleus_accumbens_basal_ganglia
HP_ABNORMAL_CIRCULATING_METABOLITE_CONCENTRATION	0.30243	0.988395	0.033782	0.240955	1.05038	292	1	Brain_Nucleus_accumbens_basal_ganglia
HP_ABNORMAL_CIRCULATING_NITROGEN_COMPOUND_CONCENTRATION	0.0352475	0.963099	0.107321	0.446203	1.45857	41	1	Brain_Nucleus_accumbens_basal_ganglia
HP_ABNORMAL_CIRCULATING_PROTEINOGENIC_AMINO_ACID_CONCENTRATION	0.455482	0.988395	0.0267333	0.339173	1.00237	26	1	Brain_Nucleus_accumbens_basal_ganglia
HP_ABNORMAL_CIRCULATING_PROTEINOGENIC_AMINO_ACID_DERIVATIVE_CONCENTRATION	0.213929	0.976374	0.0416456	0.472609	1.21815	15	1	Brain_Nucleus_accumbens_basal_ganglia
HP_ABNORMAL_CIRCULATING_PROTEIN_CONCENTRATION	0.363852	0.988395	0.0303464	0.258209	1.03467	139	1	Brain_Nucleus_accumbens_basal_ganglia
HP_ABNORMAL_CIRCULATING_PYRUVATE_FAMILY_AMINO_ACID_CONCENTRATION	0.431939	0.988395	0.0271771	0.414649	1.02863	13	1	Brain_Nucleus_accumbens_basal_ganglia
HP_ABNORMAL_CIRCULATING_SEX_HORMONE_CONCENTRATION	0.110912	0.963099	0.0594871	0.491978	1.34306	19	1	Brain_Nucleus_accumbens_basal_ganglia
HP_ABNORMAL_CNS_MYELINATION	0.867777	0.991333	0.0165279	-0.22159	-0.797631	72	1	Brain_Nucleus_accumbens_basal_ganglia
HP_ABNORMAL_CONJUGATE_EYE_MOVEMENT	0.727866	0.988395	0.0193726	-0.215824	-0.910013	208	1	Brain_Nucleus_accumbens_basal_ganglia
HP_ABNORMAL_CONJUNCTIVA_MORPHOLOGY	0.592945	0.988395	0.0220824	-0.307941	-0.907297	27	1	Brain_Nucleus_accumbens_basal_ganglia
HP_ABNORMAL_CONNECTION_OF_THE_CARDIAC_SEGMENTS	0.410671	0.988395	0.0285731	-0.291675	-1.01554	61	1	Brain_Nucleus_accumbens_basal_ganglia
HP_ABNORMAL_CONSUMPTION_BEHAVIOR	0.773259	0.988395	0.0180527	-0.277346	-0.792511	24	1	Brain_Nucleus_accumbens_basal_ganglia
HP_ABNORMAL_CORNEAL_EPITHELIUM_MORPHOLOGY	0.366928	0.988395	0.0305498	-0.381673	-1.06695	22	1	Brain_Nucleus_accumbens_basal_ganglia
HP_ABNORMAL_CORNEA_MORPHOLOGY	0.140982	0.964223	0.0526869	-0.2866	-1.16301	154	1	Brain_Nucleus_accumbens_basal_ganglia
HP_ABNORMAL_CORPUS_CALLOSUM_MORPHOLOGY	0.336688	0.988395	0.031816	0.253652	1.04436	174	1	Brain_Nucleus_accumbens_basal_ganglia
HP_ABNORMAL_CORTICAL_GYRATION	0.36254	0.988395	0.0307562	0.274809	1.04299	97	1	Brain_Nucleus_accumbens_basal_ganglia
HP_ABNORMAL_CRANIAL_NERVE_MORPHOLOGY	0.660298	0.988395	0.0206387	-0.270921	-0.881888	43	1	Brain_Nucleus_accumbens_basal_ganglia
HP_ABNORMAL_CRANIAL_NERVE_PHYSIOLOGY	0.537063	0.988395	0.0236235	0.271017	0.955047	62	1	Brain_Nucleus_accumbens_basal_ganglia
HP_ABNORMAL_CRY	0.717573	0.988395	0.0195598	-0.332217	-0.814502	13	1	Brain_Nucleus_accumbens_basal_ganglia
HP_ABNORMAL_CSF_METABOLITE_CONCENTRATION	0.805539	0.988395	0.01762	0.251516	0.79907	36	1	Brain_Nucleus_accumbens_basal_ganglia
HP_ABNORMAL_CSF_PROTEIN_LEVEL	0.811994	0.988395	0.0172515	0.293667	0.743445	14	1	Brain_Nucleus_accumbens_basal_ganglia
HP_ABNORMAL_DELIVERY	0.918766	0.996411	0.0157659	0.236485	0.683741	24	1	Brain_Nucleus_accumbens_basal_ganglia
HP_ABNORMAL_DERMATOGLYPHICS	0.858425	0.991333	0.0165954	0.231347	0.782349	50	1	Brain_Nucleus_accumbens_basal_ganglia
HP_ABNORMAL_DIAPHYSIS_MORPHOLOGY	0.725646	0.988395	0.0190313	0.245327	0.869202	64	1	Brain_Nucleus_accumbens_basal_ganglia
HP_ABNORMAL_DISTAL_PHALANX_MORPHOLOGY_OF_FINGER	0.788592	0.988395	0.017842	-0.266299	-0.790282	28	1	Brain_Nucleus_accumbens_basal_ganglia
HP_ABNORMAL_DUODENUM_MORPHOLOGY	0.581938	0.988395	0.022473	0.345242	0.918758	17	1	Brain_Nucleus_accumbens_basal_ganglia
HP_ABNORMAL_EARLOBE_MORPHOLOGY	0.554978	0.988395	0.0232762	-0.354766	-0.925253	16	1	Brain_Nucleus_accumbens_basal_ganglia
HP_ABNORMAL_EATING_BEHAVIOR	0.581738	0.988395	0.0224785	0.345419	0.919229	17	1	Brain_Nucleus_accumbens_basal_ganglia
HP_ABNORMAL_ELASTICITY_OF_SKIN	0.0805941	0.963099	0.0700863	0.410156	1.34074	41	1	Brain_Nucleus_accumbens_basal_ganglia
HP_ABNORMAL_ELECTROPHYSIOLOGY_OF_SINOATRIAL_NODE_ORIGIN	0.673212	0.988395	0.0202835	-0.329056	-0.843065	15	1	Brain_Nucleus_accumbens_basal_ganglia
HP_ABNORMAL_ELECTRORETINOGRAM	0.0830658	0.963099	0.0694652	-0.403561	-1.33234	46	1	Brain_Nucleus_accumbens_basal_ganglia
HP_ABNORMAL_EMOTION_AFFECT_BEHAVIOR	0.312795	0.988395	0.0331986	0.263082	1.05775	142	1	Brain_Nucleus_accumbens_basal_ganglia
HP_ABNORMAL_ENCHONDRAL_OSSIFICATION	0.638183	0.988395	0.0210867	-0.325171	-0.870237	18	1	Brain_Nucleus_accumbens_basal_ganglia
HP_ABNORMAL_ENDOCARDIUM_MORPHOLOGY	0.793402	0.988395	0.0178793	-0.277719	-0.776353	22	1	Brain_Nucleus_accumbens_basal_ganglia
HP_ABNORMAL_ENZYME_COENZYME_ACTIVITY	0.554129	0.988395	0.023109	0.240992	0.960431	134	1	Brain_Nucleus_accumbens_basal_ganglia
HP_ABNORMAL_EOSINOPHIL_MORPHOLOGY	0.737183	0.988395	0.0186155	0.322643	0.800391	13	1	Brain_Nucleus_accumbens_basal_ganglia
HP_ABNORMAL_EPIDERMAL_MORPHOLOGY	0.528813	0.988395	0.0243614	-0.385802	-0.945875	13	1	Brain_Nucleus_accumbens_basal_ganglia
HP_ABNORMAL_ERYTHROCYTE_MORPHOLOGY	0.593845	0.988395	0.0223972	-0.234449	-0.946686	147	1	Brain_Nucleus_accumbens_basal_ganglia
HP_ABNORMAL_ERYTHROCYTE_SEDIMENTATION_RATE	0.426515	0.988395	0.0279527	-0.407529	-1.02223	14	1	Brain_Nucleus_accumbens_basal_ganglia
HP_ABNORMAL_ESOPHAGUS_MORPHOLOGY	0.947454	0.99776	0.015359	-0.21314	-0.683249	40	1	Brain_Nucleus_accumbens_basal_ganglia
HP_ABNORMAL_ESOPHAGUS_PHYSIOLOGY	0.357013	0.988395	0.0311253	-0.262449	-1.04173	131	1	Brain_Nucleus_accumbens_basal_ganglia
HP_ABNORMAL_EXTERNAL_GENITALIA	0.200774	0.976242	0.0436333	-0.260243	-1.10628	222	1	Brain_Nucleus_accumbens_basal_ganglia
HP_ABNORMAL_EXTEROCEPTIVE_SENSATION	0.800803	0.988395	0.0177157	-0.243567	-0.808364	47	1	Brain_Nucleus_accumbens_basal_ganglia
HP_ABNORMAL_EYEBROW_MORPHOLOGY	0.0372881	0.963099	0.104652	-0.341786	-1.33352	115	1	Brain_Nucleus_accumbens_basal_ganglia
HP_ABNORMAL_EYELASH_MORPHOLOGY	0.667604	0.988395	0.0204483	-0.2751	-0.874153	38	1	Brain_Nucleus_accumbens_basal_ganglia
HP_ABNORMAL_EYELID_MORPHOLOGY	0.0720721	0.963099	0.0755861	-0.280661	-1.20448	242	1	Brain_Nucleus_accumbens_basal_ganglia
HP_ABNORMAL_FACIAL_EXPRESSION	0.496881	0.988395	0.0252001	0.332098	0.971139	25	1	Brain_Nucleus_accumbens_basal_ganglia
HP_ABNORMAL_FACIAL_SHAPE	0.533815	0.988395	0.0235402	0.228344	0.97236	228	1	Brain_Nucleus_accumbens_basal_ganglia
HP_ABNORMAL_FEAR_ANXIETY_RELATED_BEHAVIOR	0.413307	0.988395	0.0281477	0.287983	1.01712	63	1	Brain_Nucleus_accumbens_basal_ganglia
HP_ABNORMAL_FEMALE_REPRODUCTIVE_SYSTEM_PHYSIOLOGY	0.424054	0.988395	0.0278271	-0.277412	-1.00951	76	1	Brain_Nucleus_accumbens_basal_ganglia
HP_ABNORMAL_FEMORAL_HEAD_MORPHOLOGY	0.486692	0.988395	0.0254534	-0.365298	-0.977626	18	1	Brain_Nucleus_accumbens_basal_ganglia
HP_ABNORMAL_FEMORAL_NECK_HEAD_MORPHOLOGY	0.842347	0.989121	0.0168828	-0.246132	-0.764615	34	1	Brain_Nucleus_accumbens_basal_ganglia
HP_ABNORMAL_FEMORAL_NECK_MORPHOLOGY	0.848997	0.990089	0.0167041	-0.255604	-0.737036	25	1	Brain_Nucleus_accumbens_basal_ganglia
HP_ABNORMAL_FETAL_MORPHOLOGY	0.840303	0.989121	0.0168863	0.235498	0.787115	47	1	Brain_Nucleus_accumbens_basal_ganglia
HP_ABNORMAL_FETAL_PHYSIOLOGY	0.887068	0.992496	0.0161528	-0.227827	-0.748929	45	1	Brain_Nucleus_accumbens_basal_ganglia
HP_ABNORMAL_FINGERNAIL_MORPHOLOGY	0.893515	0.992816	0.016068	0.234977	0.728667	32	1	Brain_Nucleus_accumbens_basal_ganglia
HP_ABNORMAL_FINGERTIP_MORPHOLOGY	0.45735	0.988395	0.0266418	-0.366378	-1.0035	20	1	Brain_Nucleus_accumbens_basal_ganglia
HP_ABNORMAL_FINGER_PHALANX_MORPHOLOGY	0.0327641	0.963099	0.111555	-0.345876	-1.35244	116	1	Brain_Nucleus_accumbens_basal_ganglia
HP_ABNORMAL_FOREARM_BONE_MORPHOLOGY	0.82281	0.988663	0.0172907	-0.276847	-0.749017	19	1	Brain_Nucleus_accumbens_basal_ganglia
HP_ABNORMAL_FORM_OF_THE_VERTEBRAL_BODIES	0.32572	0.988395	0.0325789	0.302275	1.0676	63	1	Brain_Nucleus_accumbens_basal_ganglia
HP_ABNORMAL_GALLBLADDER_MORPHOLOGY	0.00973961	0.963099	0.206652	0.58259	1.65684	22	1	Brain_Nucleus_accumbens_basal_ganglia
HP_ABNORMAL_GASTRIC_MUCOSA_MORPHOLOGY	0.6988	0.988395	0.019689	0.318904	0.835851	16	1	Brain_Nucleus_accumbens_basal_ganglia
HP_ABNORMAL_GLIAL_CELL_MORPHOLOGY	0.680716	0.988395	0.019996	-0.279242	-0.862353	33	1	Brain_Nucleus_accumbens_basal_ganglia
HP_ABNORMAL_GLUCOSE_HOMEOSTASIS	0.109797	0.963099	0.0594305	0.298315	1.2012	145	1	Brain_Nucleus_accumbens_basal_ganglia
HP_ABNORMAL_GLYCOSYLATION	0.891204	0.992548	0.0161202	-0.262043	-0.671372	15	1	Brain_Nucleus_accumbens_basal_ganglia
HP_ABNORMAL_GRANULOCYTE_COUNT	0.110575	0.963099	0.05983	-0.384278	-1.28476	49	1	Brain_Nucleus_accumbens_basal_ganglia
HP_ABNORMAL_GROWTH_HORMONE_LEVEL	0.436963	0.988395	0.0272725	0.375141	1.01057	18	1	Brain_Nucleus_accumbens_basal_ganglia
HP_ABNORMAL_HAIR_MORPHOLOGY	0.0107128	0.963099	0.200513	-0.31212	-1.33983	245	1	Brain_Nucleus_accumbens_basal_ganglia
HP_ABNORMAL_HAIR_PATTERN	0.14996	0.964223	0.0509789	-0.351282	-1.22308	61	1	Brain_Nucleus_accumbens_basal_ganglia
HP_ABNORMAL_HAIR_QUANTITY	0.151626	0.964223	0.0508309	-0.28111	-1.15242	165	1	Brain_Nucleus_accumbens_basal_ganglia
HP_ABNORMAL_HAND_MORPHOLOGY	0.0347054	0.963099	0.109216	-0.399348	-1.4094	65	1	Brain_Nucleus_accumbens_basal_ganglia
HP_ABNORMAL_HEART_VALVE_MORPHOLOGY	0.338156	0.988395	0.0320771	-0.298865	-1.06226	67	1	Brain_Nucleus_accumbens_basal_ganglia
HP_ABNORMAL_HEART_VALVE_PHYSIOLOGY	0.436743	0.988395	0.0271771	0.282748	1.00782	66	1	Brain_Nucleus_accumbens_basal_ganglia
HP_ABNORMAL_HELIX_MORPHOLOGY	0.0424519	0.963099	0.0976763	-0.523538	-1.496	24	1	Brain_Nucleus_accumbens_basal_ganglia
HP_ABNORMAL_ILIAC_WING_MORPHOLOGY	0.764119	0.988395	0.0183173	0.304421	0.784643	15	1	Brain_Nucleus_accumbens_basal_ganglia
HP_ABNORMAL_ILIUM_MORPHOLOGY	0.661691	0.988395	0.0206527	-0.310197	-0.857811	21	1	Brain_Nucleus_accumbens_basal_ganglia
HP_ABNORMAL_IMMUNE_SYSTEM_MORPHOLOGY	0.291826	0.988395	0.0350966	-0.270594	-1.07406	131	1	Brain_Nucleus_accumbens_basal_ganglia
HP_ABNORMAL_INCISOR_MORPHOLOGY	0.149199	0.964223	0.051203	-0.522813	-1.3114	14	1	Brain_Nucleus_accumbens_basal_ganglia
HP_ABNORMAL_INFLAMMATORY_RESPONSE	0.349057	0.988395	0.0310507	0.242812	1.03495	232	1	Brain_Nucleus_accumbens_basal_ganglia
HP_ABNORMAL_INSULIN_LEVEL	0.7499	0.988395	0.0186831	-0.273602	-0.817397	29	1	Brain_Nucleus_accumbens_basal_ganglia
HP_ABNORMAL_INTERNAL_GENITALIA	0.575075	0.988395	0.0226648	-0.243643	-0.950604	115	1	Brain_Nucleus_accumbens_basal_ganglia
HP_ABNORMAL_INTESTINE_MORPHOLOGY	0.767575	0.988395	0.0180945	0.217454	0.886652	160	1	Brain_Nucleus_accumbens_basal_ganglia
HP_ABNORMAL_INVOLUNTARY_EYE_MOVEMENTS	0.36555	0.988395	0.0309132	-0.241993	-1.03149	230	1	Brain_Nucleus_accumbens_basal_ganglia
HP_ABNORMAL_IRIS_PIGMENTATION	0.409692	0.988395	0.0284501	-0.337993	-1.02483	31	1	Brain_Nucleus_accumbens_basal_ganglia
HP_ABNORMAL_JAW_MORPHOLOGY	0.463544	0.988395	0.0265812	-0.239447	-0.997481	189	1	Brain_Nucleus_accumbens_basal_ganglia
HP_ABNORMAL_JOINT_MORPHOLOGY	0.301756	0.988395	0.0346494	-0.251164	-1.05992	210	1	Brain_Nucleus_accumbens_basal_ganglia
HP_ABNORMAL_LACTATE_DEHYDROGENASE_LEVEL	0.000317181	0.963099	0.70312	-0.73648	-1.99256	19	1	Brain_Nucleus_accumbens_basal_ganglia
HP_ABNORMAL_LARGE_INTESTINE_MORPHOLOGY	0.889087	0.992529	0.015987	0.221418	0.772545	59	1	Brain_Nucleus_accumbens_basal_ganglia
HP_ABNORMAL_LARYNX_MORPHOLOGY	0.00641154	0.963099	0.256635	-0.675594	-1.73092	15	1	Brain_Nucleus_accumbens_basal_ganglia
HP_ABNORMAL_LATERAL_VENTRICLE_MORPHOLOGY	0.442808	0.988395	0.0272088	-0.366396	-1.01322	21	1	Brain_Nucleus_accumbens_basal_ganglia
HP_ABNORMAL_LEFT_VENTRICLE_MORPHOLOGY	0.641143	0.988395	0.0208797	-0.307306	-0.87812	24	1	Brain_Nucleus_accumbens_basal_ganglia
HP_ABNORMAL_LEUKOCYTE_COUNT	0.242285	0.988395	0.0389121	-0.299719	-1.11621	88	1	Brain_Nucleus_accumbens_basal_ganglia
HP_ABNORMAL_LEUKOCYTE_PHYSIOLOGY	0.135272	0.964223	0.0538583	-0.360197	-1.24758	59	1	Brain_Nucleus_accumbens_basal_ganglia
HP_ABNORMAL_LIP_MORPHOLOGY	0.591288	0.988395	0.0225494	-0.228625	-0.950699	186	1	Brain_Nucleus_accumbens_basal_ganglia
HP_ABNORMAL_LIVER_MORPHOLOGY	0.713139	0.988395	0.0190642	0.217111	0.916801	213	1	Brain_Nucleus_accumbens_basal_ganglia
HP_ABNORMAL_LOCALIZATION_OF_KIDNEY	0.605898	0.988395	0.0218271	-0.289116	-0.909415	36	1	Brain_Nucleus_accumbens_basal_ganglia
HP_ABNORMAL_LOCATION_OF_EARS	0.52299	0.988395	0.0244568	-0.239912	-0.974127	155	1	Brain_Nucleus_accumbens_basal_ganglia
HP_ABNORMAL_LOWER_LIMB_BONE_MORPHOLOGY	0.602554	0.988395	0.0221829	-0.235481	-0.943177	139	1	Brain_Nucleus_accumbens_basal_ganglia
HP_ABNORMAL_LUNG_DEVELOPMENT	0.651083	0.988395	0.0208178	-0.269396	-0.889399	46	1	Brain_Nucleus_accumbens_basal_ganglia
HP_ABNORMAL_LYMPHOCYTE_MORPHOLOGY	0.782531	0.988395	0.0178532	0.248547	0.815947	42	1	Brain_Nucleus_accumbens_basal_ganglia
HP_ABNORMAL_MACROPHAGE_MORPHOLOGY	0.0568112	0.963099	0.0852371	-0.606622	-1.48726	13	1	Brain_Nucleus_accumbens_basal_ganglia
HP_ABNORMAL_MACROSCOPIC_URINE_APPEARANCE	0.2372	0.986442	0.0393391	0.451009	1.1821	16	1	Brain_Nucleus_accumbens_basal_ganglia
HP_ABNORMAL_MACULAR_MORPHOLOGY	0.377324	0.988395	0.0301163	-0.325402	-1.04312	40	1	Brain_Nucleus_accumbens_basal_ganglia
HP_ABNORMAL_MALE_REPRODUCTIVE_SYSTEM_PHYSIOLOGY	0.730232	0.988395	0.0190026	0.240017	0.871049	74	1	Brain_Nucleus_accumbens_basal_ganglia
HP_ABNORMAL_MALE_URETHRAL_MEATUS_MORPHOLOGY	0.258873	0.988395	0.0374795	-0.336399	-1.12983	50	1	Brain_Nucleus_accumbens_basal_ganglia
HP_ABNORMAL_MENINGEAL_MORPHOLOGY	0.468025	0.988395	0.0262528	-0.358929	-0.992571	21	1	Brain_Nucleus_accumbens_basal_ganglia
HP_ABNORMAL_METABOLISM	0.716478	0.988395	0.0194573	-0.264401	-0.851926	41	1	Brain_Nucleus_accumbens_basal_ganglia
HP_ABNORMAL_METACARPAL_MORPHOLOGY	0.777447	0.988395	0.0179582	-0.269101	-0.792861	27	1	Brain_Nucleus_accumbens_basal_ganglia
HP_ABNORMAL_METATARSAL_MORPHOLOGY	0.209012	0.976374	0.0423802	-0.434234	-1.21389	22	1	Brain_Nucleus_accumbens_basal_ganglia
HP_ABNORMAL_MIDBRAIN_MORPHOLOGY	0.63976	0.988395	0.0210237	0.327967	0.883491	18	1	Brain_Nucleus_accumbens_basal_ganglia
HP_ABNORMAL_MITRAL_VALVE_PHYSIOLOGY	0.182508	0.970748	0.0455009	0.393695	1.2131	31	1	Brain_Nucleus_accumbens_basal_ganglia
HP_ABNORMAL_MORPHOLOGY_OF_THE_GREAT_VESSELS	0.113854	0.963099	0.059374	-0.296058	-1.18882	143	1	Brain_Nucleus_accumbens_basal_ganglia
HP_ABNORMAL_MORPHOLOGY_OF_THE_LIMBIC_SYSTEM	0.0903555	0.963099	0.0657382	0.568959	1.41143	13	1	Brain_Nucleus_accumbens_basal_ganglia
HP_ABNORMAL_MOTOR_NERVE_CONDUCTION_VELOCITY	0.421332	0.988395	0.0276122	0.417798	1.03645	13	1	Brain_Nucleus_accumbens_basal_ganglia
HP_ABNORMAL_MUSCLE_FIBER_MORPHOLOGY	0.427192	0.988395	0.0277855	-0.311334	-1.01344	43	1	Brain_Nucleus_accumbens_basal_ganglia
HP_ABNORMAL_MUSCLE_FIBER_TYPE_DISTRIBUTION	0.719238	0.988395	0.0194573	-0.324099	-0.812957	14	1	Brain_Nucleus_accumbens_basal_ganglia
HP_ABNORMAL_MYELINATION	0.646801	0.988395	0.0208178	0.237255	0.921549	112	1	Brain_Nucleus_accumbens_basal_ganglia
HP_ABNORMAL_MYELOID_LEUKOCYTE_MORPHOLOGY	0.0988372	0.963099	0.0633877	-0.345753	-1.26148	77	1	Brain_Nucleus_accumbens_basal_ganglia
HP_ABNORMAL_MYOCARDIUM_MORPHOLOGY	0.103259	0.963099	0.0612586	0.300262	1.20931	144	1	Brain_Nucleus_accumbens_basal_ganglia
HP_ABNORMAL_NASAL_BRIDGE_MORPHOLOGY	0.718833	0.988395	0.019564	-0.217777	-0.908954	192	1	Brain_Nucleus_accumbens_basal_ganglia
HP_ABNORMAL_NASAL_MUCOSA_MORPHOLOGY	0.471253	0.988395	0.0261354	-0.358048	-0.990135	21	1	Brain_Nucleus_accumbens_basal_ganglia
HP_ABNORMAL_NASOLACRIMAL_SYSTEM_MORPHOLOGY	0.187945	0.972771	0.0452559	-0.514674	-1.26183	13	1	Brain_Nucleus_accumbens_basal_ganglia
HP_ABNORMAL_NEPHRON_MORPHOLOGY	0.798023	0.988395	0.0178382	-0.234712	-0.828356	65	1	Brain_Nucleus_accumbens_basal_ganglia
HP_ABNORMAL_NERVE_CONDUCTION_VELOCITY	0.701952	0.988395	0.019715	0.289761	0.847336	25	1	Brain_Nucleus_accumbens_basal_ganglia
HP_ABNORMAL_NERVOUS_SYSTEM_ELECTROPHYSIOLOGY	0.704902	0.988395	0.0196242	-0.228907	-0.900176	122	1	Brain_Nucleus_accumbens_basal_ganglia
HP_ABNORMAL_NEURAL_TUBE_MORPHOLOGY	0.572778	0.988395	0.0228596	-0.27901	-0.932817	49	1	Brain_Nucleus_accumbens_basal_ganglia
HP_ABNORMAL_NEURON_MORPHOLOGY	0.193479	0.975806	0.0436579	0.50053	1.24168	13	1	Brain_Nucleus_accumbens_basal_ganglia
HP_ABNORMAL_NEUTROPHIL_COUNT	0.0853585	0.963099	0.0685199	-0.423836	-1.34677	38	1	Brain_Nucleus_accumbens_basal_ganglia
HP_ABNORMAL_NIPPLE_MORPHOLOGY	0.32269	0.988395	0.032855	-0.349254	-1.08497	34	1	Brain_Nucleus_accumbens_basal_ganglia
HP_ABNORMAL_NUMBER_OF_TEETH	0.519959	0.988395	0.0245594	-0.276417	-0.95955	60	1	Brain_Nucleus_accumbens_basal_ganglia
HP_ABNORMAL_ODONTOID_TISSUE_MORPHOLOGY	0.751603	0.988395	0.0186194	-0.251358	-0.838028	48	1	Brain_Nucleus_accumbens_basal_ganglia
HP_ABNORMAL_ORAL_FRENULUM_MORPHOLOGY	0.697656	0.988395	0.0197411	-0.323416	-0.828616	15	1	Brain_Nucleus_accumbens_basal_ganglia
HP_ABNORMAL_ORAL_MUCOSA_MORPHOLOGY	0.786587	0.988395	0.0179356	-0.233538	-0.843185	73	1	Brain_Nucleus_accumbens_basal_ganglia
HP_ABNORMAL_ORAL_PHYSIOLOGY	0.650426	0.988395	0.020634	-0.298967	-0.872303	26	1	Brain_Nucleus_accumbens_basal_ganglia
HP_ABNORMAL_OVARIAN_MORPHOLOGY	0.390155	0.988395	0.0294678	-0.323165	-1.03173	39	1	Brain_Nucleus_accumbens_basal_ganglia
HP_ABNORMAL_OVARIAN_PHYSIOLOGY	0.841103	0.989121	0.0168173	-0.260161	-0.743404	24	1	Brain_Nucleus_accumbens_basal_ganglia
HP_ABNORMAL_PALATE_MORPHOLOGY	0.730809	0.988395	0.0193642	-0.215986	-0.906994	202	1	Brain_Nucleus_accumbens_basal_ganglia
HP_ABNORMAL_PALMAR_DERMATOGLYPHICS	0.871754	0.991333	0.0162844	0.234018	0.757163	39	1	Brain_Nucleus_accumbens_basal_ganglia
HP_ABNORMAL_PANCREAS_MORPHOLOGY	0.260356	0.988395	0.0373137	-0.436868	-1.16916	18	1	Brain_Nucleus_accumbens_basal_ganglia
HP_ABNORMAL_PARANASAL_SINUS_MORPHOLOGY	0.657884	0.988395	0.020578	0.276351	0.883743	37	1	Brain_Nucleus_accumbens_basal_ganglia
HP_ABNORMAL_PATELLA_MORPHOLOGY	0.9712	0.998178	0.0148504	0.216378	0.56713	16	1	Brain_Nucleus_accumbens_basal_ganglia
HP_ABNORMAL_PATTERN_OF_RESPIRATION	0.252846	0.988395	0.0375296	0.271338	1.09282	144	1	Brain_Nucleus_accumbens_basal_ganglia
HP_ABNORMAL_PENIS_MORPHOLOGY	0.840049	0.989121	0.0171345	-0.213366	-0.847565	132	1	Brain_Nucleus_accumbens_basal_ganglia
HP_ABNORMAL_PERICARDIUM_MORPHOLOGY	0.655764	0.988395	0.0208036	0.296773	0.877064	26	1	Brain_Nucleus_accumbens_basal_ganglia
HP_ABNORMAL_PERIPHERAL_MYELINATION	0.0458845	0.963099	0.0945555	0.502247	1.4687	25	1	Brain_Nucleus_accumbens_basal_ganglia
HP_ABNORMAL_PERIPHERAL_NERVOUS_SYSTEM_MORPHOLOGY	0.376908	0.988395	0.0300175	0.267844	1.03638	110	1	Brain_Nucleus_accumbens_basal_ganglia
HP_ABNORMAL_PERIPHERAL_NERVOUS_SYSTEM_PHYSIOLOGY	0.59733	0.988395	0.0220509	-0.290694	-0.91438	36	1	Brain_Nucleus_accumbens_basal_ganglia
HP_ABNORMAL_PERIVENTRICULAR_WHITE_MATTER_MORPHOLOGY	0.78096	0.988395	0.0181518	-0.265466	-0.798071	30	1	Brain_Nucleus_accumbens_basal_ganglia
HP_ABNORMAL_PHALANGEAL_JOINT_MORPHOLOGY_OF_THE_HAND	0.39968	0.988395	0.0288947	-0.34032	-1.03189	31	1	Brain_Nucleus_accumbens_basal_ganglia
HP_ABNORMAL_PHARYNX_MORPHOLOGY	0.931312	0.996806	0.0155172	-0.21879	-0.695223	38	1	Brain_Nucleus_accumbens_basal_ganglia
HP_ABNORMAL_PLEURA_MORPHOLOGY	0.451134	0.988395	0.0267947	0.316124	1.00433	36	1	Brain_Nucleus_accumbens_basal_ganglia
HP_ABNORMAL_PONS_MORPHOLOGY	0.122118	0.963099	0.0566777	0.459006	1.31606	23	1	Brain_Nucleus_accumbens_basal_ganglia
HP_ABNORMAL_PULMONARY_INTERSTITIAL_MORPHOLOGY	0.487507	0.988395	0.0254051	-0.296462	-0.97455	45	1	Brain_Nucleus_accumbens_basal_ganglia
HP_ABNORMAL_PULMONARY_THORACIC_IMAGING_FINDING	0.540872	0.988395	0.0237676	-0.296677	-0.942714	38	1	Brain_Nucleus_accumbens_basal_ganglia
HP_ABNORMAL_PULMONARY_VALVE_PHYSIOLOGY	0.937125	0.997168	0.0153837	-0.222769	-0.675461	31	1	Brain_Nucleus_accumbens_basal_ganglia
HP_ABNORMAL_PYRAMIDAL_SIGN	0.466359	0.988395	0.0262381	0.277304	0.994185	69	1	Brain_Nucleus_accumbens_basal_ganglia
HP_ABNORMAL_RECTUM_MORPHOLOGY	0.993344	0.999661	0.0146468	-0.174769	-0.525408	30	1	Brain_Nucleus_accumbens_basal_ganglia
HP_ABNORMAL_REFLEX	0.965045	0.998178	0.0152576	-0.188542	-0.808267	240	1	Brain_Nucleus_accumbens_basal_ganglia
HP_ABNORMAL_RENAL_CORPUSCLE_MORPHOLOGY	0.747473	0.988395	0.0185442	0.258219	0.835464	39	1	Brain_Nucleus_accumbens_basal_ganglia
HP_ABNORMAL_RENAL_CORTEX_MORPHOLOGY	0.60957	0.988395	0.0218736	-0.273589	-0.914691	49	1	Brain_Nucleus_accumbens_basal_ganglia
HP_ABNORMAL_RENAL_INSTERSTITIAL_MORPHOLOGY	0.740525	0.988395	0.018856	0.286103	0.820315	23	1	Brain_Nucleus_accumbens_basal_ganglia
HP_ABNORMAL_RENAL_MEDULLA_MORPHOLOGY	0.542851	0.988395	0.0237736	-0.342846	-0.939044	20	1	Brain_Nucleus_accumbens_basal_ganglia
HP_ABNORMAL_RENAL_MORPHOLOGY	0.312169	0.988395	0.033899	-0.247844	-1.05424	223	1	Brain_Nucleus_accumbens_basal_ganglia
HP_ABNORMAL_RENAL_PELVIS_MORPHOLOGY	0.805308	0.988395	0.0174308	0.244989	0.804266	42	1	Brain_Nucleus_accumbens_basal_ganglia
HP_ABNORMAL_RENAL_PHYSIOLOGY	0.792073	0.988395	0.0180565	-0.213643	-0.875833	165	1	Brain_Nucleus_accumbens_basal_ganglia
HP_ABNORMAL_RENAL_TUBULE_MORPHOLOGY	0.855631	0.991216	0.0166633	0.246222	0.758688	31	1	Brain_Nucleus_accumbens_basal_ganglia
HP_ABNORMAL_RESPIRATORY_SYSTEM_MORPHOLOGY	0.479115	0.988395	0.0261063	-0.227686	-0.991231	278	1	Brain_Nucleus_accumbens_basal_ganglia
HP_ABNORMAL_RETICULOCYTE_MORPHOLOGY	0.30815	0.988395	0.0336403	0.400202	1.10758	20	1	Brain_Nucleus_accumbens_basal_ganglia
HP_ABNORMAL_RETINAL_MORPHOLOGY	0.231615	0.983679	0.0402897	-0.255788	-1.08902	225	1	Brain_Nucleus_accumbens_basal_ganglia
HP_ABNORMAL_RETINAL_VASCULAR_MORPHOLOGY	0.99582	1	0.0144201	0.17041	0.583726	54	1	Brain_Nucleus_accumbens_basal_ganglia
HP_ABNORMAL_RIB_CAGE_MORPHOLOGY	0.267871	0.988395	0.0365423	0.321665	1.1117	56	1	Brain_Nucleus_accumbens_basal_ganglia
HP_ABNORMAL_RIB_MORPHOLOGY	0.666269	0.988395	0.0203291	0.264148	0.890307	49	1	Brain_Nucleus_accumbens_basal_ganglia
HP_ABNORMAL_SACCADIC_EYE_MOVEMENTS	0.15781	0.964223	0.0493786	0.439011	1.25873	23	1	Brain_Nucleus_accumbens_basal_ganglia
HP_ABNORMAL_SACRUM_MORPHOLOGY	0.566841	0.988395	0.0230007	-0.311857	-0.931685	29	1	Brain_Nucleus_accumbens_basal_ganglia
HP_ABNORMAL_SCALP_MORPHOLOGY	0.0886532	0.963099	0.0670487	-0.3506	-1.27584	76	1	Brain_Nucleus_accumbens_basal_ganglia
HP_ABNORMAL_SCAPULA_MORPHOLOGY	0.174132	0.965914	0.046958	0.413606	1.2336	27	1	Brain_Nucleus_accumbens_basal_ganglia
HP_ABNORMAL_SCLERA_MORPHOLOGY	0.685078	0.988395	0.0198899	-0.295737	-0.852761	25	1	Brain_Nucleus_accumbens_basal_ganglia
HP_ABNORMAL_SHAPE_OF_THE_FRONTAL_REGION	0.239633	0.988333	0.0390408	0.31469	1.12662	68	1	Brain_Nucleus_accumbens_basal_ganglia
HP_ABNORMAL_SHAPE_OF_THE_OCCIPUT	0.334327	0.988395	0.0320886	0.381643	1.08536	22	1	Brain_Nucleus_accumbens_basal_ganglia
HP_ABNORMAL_SHAPE_OF_THE_PALPEBRAL_FISSURE	0.412528	0.988395	0.0285466	-0.412588	-1.03492	14	1	Brain_Nucleus_accumbens_basal_ganglia
HP_ABNORMAL_SHOULDER_MORPHOLOGY	0.956241	0.998178	0.0151935	-0.220777	-0.604702	20	1	Brain_Nucleus_accumbens_basal_ganglia
HP_ABNORMAL_SIZE_OF_THE_PALPEBRAL_FISSURES	0.343718	0.988395	0.031895	-0.302544	-1.05705	62	1	Brain_Nucleus_accumbens_basal_ganglia
HP_ABNORMAL_SKIN_MORPHOLOGY_OF_THE_PALM	0.562814	0.988395	0.0231377	-0.258099	-0.948531	81	1	Brain_Nucleus_accumbens_basal_ganglia
HP_ABNORMAL_SOCIAL_BEHAVIOR	0.466493	0.988395	0.0261647	0.299165	0.992433	45	1	Brain_Nucleus_accumbens_basal_ganglia
HP_ABNORMAL_SOFT_PALATE_MORPHOLOGY	0.105221	0.963099	0.061382	-0.390141	-1.29482	47	1	Brain_Nucleus_accumbens_basal_ganglia
HP_ABNORMAL_SPERMATOGENESIS	0.631537	0.988395	0.0212086	0.279853	0.894942	37	1	Brain_Nucleus_accumbens_basal_ganglia
HP_ABNORMAL_SPERM_MOTILITY	0.541376	0.988395	0.0236354	-0.331686	-0.939187	23	1	Brain_Nucleus_accumbens_basal_ganglia
HP_ABNORMAL_SPUTUM	0.944866	0.99776	0.0152301	-0.218489	-0.668917	32	1	Brain_Nucleus_accumbens_basal_ganglia
HP_ABNORMAL_STERNUM_MORPHOLOGY	0.282276	0.988395	0.0354849	0.29369	1.08767	83	1	Brain_Nucleus_accumbens_basal_ganglia
HP_ABNORMAL_STOMACH_MORPHOLOGY	0.928967	0.996801	0.0153374	0.211613	0.743837	61	1	Brain_Nucleus_accumbens_basal_ganglia
HP_ABNORMAL_SUBARACHNOID_SPACE_MORPHOLOGY	0.769417	0.988395	0.0183756	-0.284067	-0.785551	21	1	Brain_Nucleus_accumbens_basal_ganglia
HP_ABNORMAL_SYNAPTIC_TRANSMISSION_AT_THE_NEUROMUSCULAR_JUNCTION	0.64392	0.988395	0.020813	-0.306807	-0.876696	24	1	Brain_Nucleus_accumbens_basal_ganglia
HP_ABNORMAL_SYSTEMIC_ARTERIAL_MORPHOLOGY	0.227798	0.981007	0.0401503	-0.291735	-1.12236	105	1	Brain_Nucleus_accumbens_basal_ganglia
HP_ABNORMAL_SYSTEMIC_BLOOD_PRESSURE	0.788744	0.988395	0.0179544	0.224332	0.860312	104	1	Brain_Nucleus_accumbens_basal_ganglia
HP_ABNORMAL_TENDON_MORPHOLOGY	0.80963	0.988395	0.0177268	-0.215451	-0.864423	142	1	Brain_Nucleus_accumbens_basal_ganglia
HP_ABNORMAL_TESTIS_MORPHOLOGY	0.446778	0.988395	0.0272407	-0.241727	-1.00223	181	1	Brain_Nucleus_accumbens_basal_ganglia
HP_ABNORMAL_THORACIC_SPINE_MORPHOLOGY	0.908853	0.995363	0.015929	-0.244644	-0.670072	20	1	Brain_Nucleus_accumbens_basal_ganglia
HP_ABNORMAL_THORAX_MORPHOLOGY	0.895664	0.993511	0.0158744	0.203938	0.827186	154	1	Brain_Nucleus_accumbens_basal_ganglia
HP_ABNORMAL_THROMBOSIS	0.164131	0.964223	0.0482874	0.397559	1.23284	32	1	Brain_Nucleus_accumbens_basal_ganglia
HP_ABNORMAL_THUMB_MORPHOLOGY	0.115277	0.963099	0.0584362	-0.337915	-1.23288	77	1	Brain_Nucleus_accumbens_basal_ganglia
HP_ABNORMAL_THYROID_MORPHOLOGY	0.587824	0.988395	0.0223325	0.288487	0.92255	37	1	Brain_Nucleus_accumbens_basal_ganglia
HP_ABNORMAL_TOENAIL_MORPHOLOGY	0.937899	0.997168	0.0153313	0.220236	0.678615	31	1	Brain_Nucleus_accumbens_basal_ganglia
HP_ABNORMAL_TONGUE_MORPHOLOGY	0.0567589	0.963099	0.0846141	-0.379291	-1.35121	68	1	Brain_Nucleus_accumbens_basal_ganglia
HP_ABNORMAL_TRACHEAL_MORPHOLOGY	0.871661	0.991333	0.0164775	-0.23749	-0.754643	38	1	Brain_Nucleus_accumbens_basal_ganglia
HP_ABNORMAL_TRACHEOBRONCHIAL_MORPHOLOGY	0.922479	0.996412	0.0155422	0.210148	0.760083	72	1	Brain_Nucleus_accumbens_basal_ganglia
HP_ABNORMAL_T_CELL_MORPHOLOGY	0.615461	0.988395	0.0215014	0.321139	0.900854	21	1	Brain_Nucleus_accumbens_basal_ganglia
HP_ABNORMAL_T_CELL_SUBSET_DISTRIBUTION	0.423468	0.988395	0.0278021	0.399862	1.03064	15	1	Brain_Nucleus_accumbens_basal_ganglia
HP_ABNORMAL_UMBILICUS_MORPHOLOGY	0.559055	0.988395	0.0233169	-0.272563	-0.941543	58	1	Brain_Nucleus_accumbens_basal_ganglia
HP_ABNORMAL_UPPER_LIMB_BONE_MORPHOLOGY	0.467671	0.988395	0.0261866	-0.26768	-0.990253	84	1	Brain_Nucleus_accumbens_basal_ganglia
HP_ABNORMAL_URETER_MORPHOLOGY	0.350497	0.988395	0.0311896	-0.345362	-1.06654	33	1	Brain_Nucleus_accumbens_basal_ganglia
HP_ABNORMAL_URETER_PHYSIOLOGY	0.601996	0.988395	0.0219567	0.285514	0.913045	37	1	Brain_Nucleus_accumbens_basal_ganglia
HP_ABNORMAL_URINARY_ELECTROLYTE_CONCENTRATION	0.978214	0.998178	0.0146059	-0.200818	-0.58593	26	1	Brain_Nucleus_accumbens_basal_ganglia
HP_ABNORMAL_URINE_CARBOXYLIC_ACID_LEVEL	0.495236	0.988395	0.0253776	-0.386529	-0.969554	14	1	Brain_Nucleus_accumbens_basal_ganglia
HP_ABNORMAL_URINE_CYTOLOGY	0.344698	0.988395	0.0314499	0.330241	1.06849	39	1	Brain_Nucleus_accumbens_basal_ganglia
HP_ABNORMAL_URINE_METABOLITE_LEVEL	0.624176	0.988395	0.0214063	0.237776	0.931769	120	1	Brain_Nucleus_accumbens_basal_ganglia
HP_ABNORMAL_URINE_PH	0.173625	0.965855	0.0468985	-0.414874	-1.23945	29	1	Brain_Nucleus_accumbens_basal_ganglia
HP_ABNORMAL_URINE_PROTEIN_LEVEL	0.526787	0.988395	0.0240609	0.289484	0.957045	44	1	Brain_Nucleus_accumbens_basal_ganglia
HP_ABNORMAL_UTERUS_MORPHOLOGY	0.579669	0.988395	0.0227202	-0.306465	-0.921326	30	1	Brain_Nucleus_accumbens_basal_ganglia
HP_ABNORMAL_UVEA_MORPHOLOGY	0.522546	0.988395	0.0242228	-0.247173	-0.969009	119	1	Brain_Nucleus_accumbens_basal_ganglia
HP_ABNORMAL_UVULA_MORPHOLOGY	0.630962	0.988395	0.0214163	-0.280724	-0.899897	40	1	Brain_Nucleus_accumbens_basal_ganglia
HP_ABNORMAL_VAGINA_MORPHOLOGY	0.553337	0.988395	0.0234633	-0.339772	-0.930625	20	1	Brain_Nucleus_accumbens_basal_ganglia
HP_ABNORMAL_VASCULAR_MORPHOLOGY	0.475483	0.988395	0.0261281	-0.236645	-0.992926	199	1	Brain_Nucleus_accumbens_basal_ganglia
HP_ABNORMAL_VASCULAR_PHYSIOLOGY	0.0758566	0.963099	0.072342	0.379268	1.31925	58	1	Brain_Nucleus_accumbens_basal_ganglia
HP_ABNORMAL_VENA_CAVA_MORPHOLOGY	0.974188	0.998178	0.014925	-0.21042	-0.576334	20	1	Brain_Nucleus_accumbens_basal_ganglia
HP_ABNORMAL_VENOUS_MORPHOLOGY	0.690981	0.988395	0.0197237	0.267522	0.865563	39	1	Brain_Nucleus_accumbens_basal_ganglia
HP_ABNORMAL_VENTRICULAR_SEPTUM_MORPHOLOGY	0.776045	0.988395	0.0181174	-0.22966	-0.85885	90	1	Brain_Nucleus_accumbens_basal_ganglia
HP_ABNORMAL_VERTEBRAL_MORPHOLOGY	0.748404	0.988395	0.0186234	0.232664	0.869885	88	1	Brain_Nucleus_accumbens_basal_ganglia
HP_ABNORMAL_VISUAL_ELECTROPHYSIOLOGY	0.102853	0.963099	0.0621371	-0.377655	-1.28663	54	1	Brain_Nucleus_accumbens_basal_ganglia
HP_ABSENT_SEPTUM_PELLUCIDUM	0.456631	0.988395	0.0266342	0.342021	1.00016	25	1	Brain_Nucleus_accumbens_basal_ganglia
HP_ABSENT_SPEECH	0.923787	0.996482	0.0156142	-0.210902	-0.751331	68	1	Brain_Nucleus_accumbens_basal_ganglia
HP_ACNE	0.70748	0.988395	0.0197063	-0.328025	-0.822804	14	1	Brain_Nucleus_accumbens_basal_ganglia
HP_ACTION_TREMOR	0.979964	0.998178	0.0147468	0.194303	0.610473	34	1	Brain_Nucleus_accumbens_basal_ganglia
HP_ACUTE_CORONARY_SYNDROME	0.245279	0.988395	0.0384609	0.409231	1.16382	22	1	Brain_Nucleus_accumbens_basal_ganglia
HP_ACUTE_LEUKEMIA	0.134978	0.964223	0.0537294	-0.50116	-1.32396	17	1	Brain_Nucleus_accumbens_basal_ganglia
HP_ACUTE_PHASE_RESPONSE	0.817595	0.988395	0.0174815	0.260093	0.775743	27	1	Brain_Nucleus_accumbens_basal_ganglia
HP_ADDUCTED_THUMB	0.802258	0.988395	0.0177453	0.269019	0.777805	24	1	Brain_Nucleus_accumbens_basal_ganglia
HP_ADRENAL_INSUFFICIENCY	0.0773206	0.963099	0.0717588	0.493022	1.40212	22	1	Brain_Nucleus_accumbens_basal_ganglia
HP_ADULT_ONSET	0.325834	0.988395	0.0324488	0.305256	1.06988	60	1	Brain_Nucleus_accumbens_basal_ganglia
HP_AGENESIS_OF_CORPUS_CALLOSUM	0.208952	0.976374	0.0420199	0.331251	1.15576	59	1	Brain_Nucleus_accumbens_basal_ganglia
HP_AGGRESSIVE_BEHAVIOR	0.409895	0.988395	0.0285202	-0.314755	-1.02457	43	1	Brain_Nucleus_accumbens_basal_ganglia
HP_AGITATION	0.137157	0.964223	0.0532638	0.450037	1.29035	23	1	Brain_Nucleus_accumbens_basal_ganglia
HP_AIRWAY_OBSTRUCTION	0.78064	0.988395	0.018125	0.27311	0.798645	25	1	Brain_Nucleus_accumbens_basal_ganglia
HP_ALOPECIA	0.098341	0.963099	0.0634555	-0.398298	-1.30931	45	1	Brain_Nucleus_accumbens_basal_ganglia
HP_AMBIGUOUS_GENITALIA	0.458964	0.988395	0.0265812	-0.365726	-1.00171	20	1	Brain_Nucleus_accumbens_basal_ganglia
HP_AMBLYOPIA	0.349028	0.988395	0.0314171	-0.424236	-1.08692	15	1	Brain_Nucleus_accumbens_basal_ganglia
HP_AMENORRHEA	0.319351	0.988395	0.0328914	0.334235	1.08801	40	1	Brain_Nucleus_accumbens_basal_ganglia
HP_AMINOACIDURIA	0.790232	0.988395	0.0178644	0.258919	0.802914	32	1	Brain_Nucleus_accumbens_basal_ganglia
HP_ANAL_ATRESIA	0.00495148	0.963099	0.291091	-0.594867	-1.73566	26	1	Brain_Nucleus_accumbens_basal_ganglia
HP_ANEMIA_OF_INADEQUATE_PRODUCTION	0.365971	0.988395	0.0305498	-0.318426	-1.05127	46	1	Brain_Nucleus_accumbens_basal_ganglia
HP_ANONYCHIA	0.624516	0.988395	0.0216937	-0.358911	-0.879947	13	1	Brain_Nucleus_accumbens_basal_ganglia
HP_ANOPHTHALMIA	0.0887898	0.963099	0.0674484	-0.564046	-1.41483	14	1	Brain_Nucleus_accumbens_basal_ganglia
HP_ANORECTAL_ANOMALY	0.0353627	0.963099	0.107942	-0.392463	-1.39494	67	1	Brain_Nucleus_accumbens_basal_ganglia
HP_ANOREXIA	0.631379	0.988395	0.0212528	-0.326932	-0.874948	18	1	Brain_Nucleus_accumbens_basal_ganglia
HP_ANTINUCLEAR_ANTIBODY_POSITIVITY	0.495236	0.988395	0.0253776	-0.386529	-0.969554	14	1	Brain_Nucleus_accumbens_basal_ganglia
HP_AORTIC_ANEURYSM	0.83206	0.988826	0.0171769	-0.240525	-0.782944	43	1	Brain_Nucleus_accumbens_basal_ganglia
HP_AORTIC_REGURGITATION	0.772556	0.988395	0.0180603	0.289879	0.802257	20	1	Brain_Nucleus_accumbens_basal_ganglia
HP_AORTIC_ROOT_ANEURYSM	0.600481	0.988395	0.0220719	-0.339631	-0.897236	17	1	Brain_Nucleus_accumbens_basal_ganglia
HP_APHASIA	0.768237	0.988395	0.0181786	0.280837	0.798679	22	1	Brain_Nucleus_accumbens_basal_ganglia
HP_APLASIA_HYPOPLASIA_AFFECTING_BONES_OF_THE_AXIAL_SKELETON	0.90002	0.994295	0.0160941	-0.201074	-0.826555	167	1	Brain_Nucleus_accumbens_basal_ganglia
HP_APLASIA_HYPOPLASIA_AFFECTING_THE_ANTERIOR_SEGMENT_OF_THE_EYE	0.982669	0.998178	0.0146234	0.193417	0.587907	29	1	Brain_Nucleus_accumbens_basal_ganglia
HP_APLASIA_HYPOPLASIA_AFFECTING_THE_EYE	0.393453	0.988395	0.0292337	-0.27376	-1.02618	92	1	Brain_Nucleus_accumbens_basal_ganglia
HP_APLASIA_HYPOPLASIA_AFFECTING_THE_FUNDUS	0.171123	0.96433	0.0469282	-0.428142	-1.2492	26	1	Brain_Nucleus_accumbens_basal_ganglia
HP_APLASIA_HYPOPLASIA_INVOLVING_BONES_OF_THE_FEET	0.219434	0.981007	0.0411949	-0.356921	-1.16827	44	1	Brain_Nucleus_accumbens_basal_ganglia
HP_APLASIA_HYPOPLASIA_INVOLVING_BONES_OF_THE_LOWER_LIMBS	0.197052	0.976242	0.0438807	-0.34026	-1.1754	58	1	Brain_Nucleus_accumbens_basal_ganglia
HP_APLASIA_HYPOPLASIA_INVOLVING_BONES_OF_THE_THORAX	0.740087	0.988395	0.0186951	0.27016	0.827974	30	1	Brain_Nucleus_accumbens_basal_ganglia
HP_APLASIA_HYPOPLASIA_INVOLVING_BONES_OF_THE_UPPER_LIMBS	0.26281	0.988395	0.0371171	-0.296181	-1.10142	87	1	Brain_Nucleus_accumbens_basal_ganglia
HP_APLASIA_HYPOPLASIA_INVOLVING_FOREARM_BONES	0.814993	0.988395	0.0174308	-0.278611	-0.75379	19	1	Brain_Nucleus_accumbens_basal_ganglia
HP_APLASIA_HYPOPLASIA_INVOLVING_THE_METACARPAL_BONES	0.625226	0.988395	0.0214863	-0.315911	-0.883118	22	1	Brain_Nucleus_accumbens_basal_ganglia
HP_APLASIA_HYPOPLASIA_INVOLVING_THE_NOSE	0.120214	0.963099	0.056827	-0.461458	-1.31861	24	1	Brain_Nucleus_accumbens_basal_ganglia
HP_APLASIA_HYPOPLASIA_INVOLVING_THE_SKELETON	0.675163	0.988395	0.0205083	-0.220341	-0.92483	200	1	Brain_Nucleus_accumbens_basal_ganglia
HP_APLASIA_HYPOPLASIA_OF_FINGERS	0.161818	0.964223	0.0489077	-0.356758	-1.21056	53	1	Brain_Nucleus_accumbens_basal_ganglia
HP_APLASIA_HYPOPLASIA_OF_THE_CEREBELLAR_VERMIS	0.605614	0.988395	0.0218219	0.266422	0.922665	57	1	Brain_Nucleus_accumbens_basal_ganglia
HP_APLASIA_HYPOPLASIA_OF_THE_CEREBELLUM	0.668263	0.988395	0.0203291	0.241239	0.906925	91	1	Brain_Nucleus_accumbens_basal_ganglia
HP_APLASIA_HYPOPLASIA_OF_THE_DISTAL_PHALANGES_OF_THE_HAND	0.378907	0.988395	0.0299978	-0.38801	-1.06275	20	1	Brain_Nucleus_accumbens_basal_ganglia
HP_APLASIA_HYPOPLASIA_OF_THE_EAR	0.0354935	0.963099	0.107321	-0.47795	-1.49241	35	1	Brain_Nucleus_accumbens_basal_ganglia
HP_APLASIA_HYPOPLASIA_OF_THE_EXTREMITIES	0.63709	0.988395	0.0210915	-0.236666	-0.925774	118	1	Brain_Nucleus_accumbens_basal_ganglia
HP_APLASIA_HYPOPLASIA_OF_THE_EYEBROW	0.0812828	0.963099	0.0704484	-0.457081	-1.37412	30	1	Brain_Nucleus_accumbens_basal_ganglia
HP_APLASIA_HYPOPLASIA_OF_THE_LUNGS	0.651218	0.988395	0.0206153	-0.298829	-0.871899	26	1	Brain_Nucleus_accumbens_basal_ganglia
HP_APLASIA_HYPOPLASIA_OF_THE_NAILS	0.894663	0.993087	0.0159741	0.224145	0.749168	47	1	Brain_Nucleus_accumbens_basal_ganglia
HP_APLASIA_HYPOPLASIA_OF_THE_OPTIC_NERVE	0.518133	0.988395	0.0244313	-0.371994	-0.953077	15	1	Brain_Nucleus_accumbens_basal_ganglia
HP_APLASIA_HYPOPLASIA_OF_THE_OVARY	0.524098	0.988395	0.0243488	-0.347815	-0.952655	20	1	Brain_Nucleus_accumbens_basal_ganglia
HP_APLASIA_HYPOPLASIA_OF_THE_PHALANGES_OF_THE_HAND	0.474576	0.988395	0.0258183	-0.315641	-0.985593	35	1	Brain_Nucleus_accumbens_basal_ganglia
HP_APLASIA_HYPOPLASIA_OF_THE_RADIUS	0.508397	0.988395	0.0247084	-0.367067	-0.957335	16	1	Brain_Nucleus_accumbens_basal_ganglia
HP_APLASIA_HYPOPLASIA_OF_THE_RIBS	0.867255	0.991333	0.0165279	0.254302	0.729134	23	1	Brain_Nucleus_accumbens_basal_ganglia
HP_APLASIA_HYPOPLASIA_OF_THE_SKIN	0.275931	0.988395	0.036095	-0.373117	-1.13133	31	1	Brain_Nucleus_accumbens_basal_ganglia
HP_APLASIA_HYPOPLASIA_OF_THE_SPLEEN	0.925948	0.996666	0.0156678	0.227309	0.677962	27	1	Brain_Nucleus_accumbens_basal_ganglia
HP_APLASIA_HYPOPLASIA_OF_THE_THUMB	0.100621	0.963099	0.0627866	-0.507146	-1.3721	19	1	Brain_Nucleus_accumbens_basal_ganglia
HP_APLASIA_HYPOPLASIA_OF_THE_ULNA	0.817271	0.988395	0.0173839	-0.289886	-0.742709	15	1	Brain_Nucleus_accumbens_basal_ganglia
HP_APLASIA_HYPOPLASIA_OF_TOE	0.968933	0.998178	0.0150089	-0.211555	-0.585027	21	1	Brain_Nucleus_accumbens_basal_ganglia
HP_APLASTIC_HYPOPLASTIC_TOENAIL	0.941117	0.99776	0.0154239	-0.229535	-0.628689	20	1	Brain_Nucleus_accumbens_basal_ganglia
HP_APNEA	0.373791	0.988395	0.0298512	0.296778	1.04017	60	1	Brain_Nucleus_accumbens_basal_ganglia
HP_APRAXIA	0.621164	0.988395	0.0214413	0.27355	0.911002	46	1	Brain_Nucleus_accumbens_basal_ganglia
HP_ARACHNODACTYLY	0.501698	0.988395	0.0249186	0.358849	0.96668	18	1	Brain_Nucleus_accumbens_basal_ganglia
HP_AREFLEXIA	0.174761	0.96707	0.0465167	0.346574	1.18716	54	1	Brain_Nucleus_accumbens_basal_ganglia
HP_ARTERIAL_STENOSIS	0.743035	0.988395	0.0187994	-0.296225	-0.801445	19	1	Brain_Nucleus_accumbens_basal_ganglia
HP_ARTERIOSCLEROSIS	0.6064	0.988395	0.0218736	0.344171	0.902077	16	1	Brain_Nucleus_accumbens_basal_ganglia
HP_ARTERIOVENOUS_MALFORMATION	0.984321	0.998178	0.014916	-0.208112	-0.510232	13	1	Brain_Nucleus_accumbens_basal_ganglia
HP_ARTHRALGIA	0.733201	0.988395	0.0188762	0.257824	0.848396	43	1	Brain_Nucleus_accumbens_basal_ganglia
HP_ARTHRITIS	0.862425	0.991333	0.0164842	0.234837	0.772756	43	1	Brain_Nucleus_accumbens_basal_ganglia
HP_ARTHROGRYPOSIS_MULTIPLEX_CONGENITA	0.697935	0.988395	0.0197411	-0.307136	-0.830965	19	1	Brain_Nucleus_accumbens_basal_ganglia
HP_ASCITES	0.762308	0.988395	0.0185166	0.272067	0.811455	27	1	Brain_Nucleus_accumbens_basal_ganglia
HP_ASPIRATION_PNEUMONIA	0.69932	0.988395	0.0196717	-0.316908	-0.826517	16	1	Brain_Nucleus_accumbens_basal_ganglia
HP_ASTHMA	0.275316	0.988395	0.0361712	0.396814	1.13774	23	1	Brain_Nucleus_accumbens_basal_ganglia
HP_ASTIGMATISM	0.866292	0.991333	0.0165616	-0.232991	-0.762625	44	1	Brain_Nucleus_accumbens_basal_ganglia
HP_ATELECTASIS	0.987314	0.998293	0.0144837	0.195855	0.549408	21	1	Brain_Nucleus_accumbens_basal_ganglia
HP_ATONIC_SEIZURE	0.934109	0.997168	0.0152148	0.244171	0.61814	14	1	Brain_Nucleus_accumbens_basal_ganglia
HP_ATROPHY_DEGENERATION_AFFECTING_THE_CENTRAL_NERVOUS_SYSTEM	0.415406	0.988395	0.0278688	0.243404	1.01108	186	1	Brain_Nucleus_accumbens_basal_ganglia
HP_ATROPHY_DEGENERATION_AFFECTING_THE_CEREBRUM	0.532385	0.988395	0.0237495	0.238887	0.968654	153	1	Brain_Nucleus_accumbens_basal_ganglia
HP_ATTENTION_DEFICIT_HYPERACTIVITY_DISORDER	0.554974	0.988395	0.0233928	-0.274796	-0.943106	56	1	Brain_Nucleus_accumbens_basal_ganglia
HP_ATTENUATION_OF_RETINAL_BLOOD_VESSELS	0.860845	0.991333	0.0165515	0.269648	0.717586	17	1	Brain_Nucleus_accumbens_basal_ganglia
HP_AUTISM	0.673392	0.988395	0.0202336	-0.283715	-0.868611	32	1	Brain_Nucleus_accumbens_basal_ganglia
HP_AUTISTIC_BEHAVIOR	0.922691	0.996426	0.0156489	-0.203932	-0.791716	113	1	Brain_Nucleus_accumbens_basal_ganglia
HP_AUTOIMMUNE_ANTIBODY_POSITIVITY	0.176789	0.967138	0.0464009	-0.463726	-1.25462	19	1	Brain_Nucleus_accumbens_basal_ganglia
HP_AUTOIMMUNITY	0.386806	0.988395	0.0295151	-0.306281	-1.02868	50	1	Brain_Nucleus_accumbens_basal_ganglia
HP_AVASCULAR_NECROSIS	0.534823	0.988395	0.0238464	0.36756	0.947383	15	1	Brain_Nucleus_accumbens_basal_ganglia
HP_AZOOSPERMIA	0.96885	0.998178	0.0148623	0.204052	0.628749	31	1	Brain_Nucleus_accumbens_basal_ganglia
HP_BABINSKI_SIGN	0.797531	0.988395	0.0176494	0.250909	0.806931	38	1	Brain_Nucleus_accumbens_basal_ganglia
HP_BASAL_CELL_CARCINOMA	0.651936	0.988395	0.0209563	-0.342393	-0.858844	14	1	Brain_Nucleus_accumbens_basal_ganglia
HP_BENIGN_NEOPLASM_OF_THE_CENTRAL_NERVOUS_SYSTEM	0.0652044	0.963099	0.0785281	-0.507289	-1.43642	23	1	Brain_Nucleus_accumbens_basal_ganglia
HP_BICORNUATE_UTERUS	0.400973	0.988395	0.0290585	-0.4163	-1.04423	14	1	Brain_Nucleus_accumbens_basal_ganglia
HP_BIFID_UVULA	0.855133	0.991189	0.0165616	-0.249763	-0.735885	27	1	Brain_Nucleus_accumbens_basal_ganglia
HP_BILATERAL_SENSORINEURAL_HEARING_IMPAIRMENT	0.856037	0.991261	0.0169418	-0.287223	-0.704189	13	1	Brain_Nucleus_accumbens_basal_ganglia
HP_BILATERAL_SINGLE_TRANSVERSE_PALMAR_CREASES	0.847702	0.990089	0.0166225	0.280654	0.710502	14	1	Brain_Nucleus_accumbens_basal_ganglia
HP_BILATERAL_TONIC_CLONIC_SEIZURE	0.566215	0.988395	0.0229159	0.273678	0.941305	55	1	Brain_Nucleus_accumbens_basal_ganglia
HP_BILIARY_TRACT_ABNORMALITY	0.83828	0.988826	0.0171239	0.255828	0.756057	26	1	Brain_Nucleus_accumbens_basal_ganglia
HP_BIPARIETAL_NARROWING	0.49617	0.988395	0.0248196	0.39602	0.982421	13	1	Brain_Nucleus_accumbens_basal_ganglia
HP_BLEPHAROPHIMOSIS	0.191426	0.97534	0.0442843	-0.384701	-1.20124	35	1	Brain_Nucleus_accumbens_basal_ganglia
HP_BLINDNESS	0.719585	0.988395	0.0192049	0.240048	0.876602	77	1	Brain_Nucleus_accumbens_basal_ganglia
HP_BLUE_SCLERAE	0.968432	0.998178	0.0148772	0.217222	0.58516	18	1	Brain_Nucleus_accumbens_basal_ganglia
HP_BOWING_OF_THE_LEGS	0.825812	0.988826	0.0170535	0.237451	0.806483	51	1	Brain_Nucleus_accumbens_basal_ganglia
HP_BRACHYCEPHALY	0.839501	0.989121	0.0170465	-0.239019	-0.778042	43	1	Brain_Nucleus_accumbens_basal_ganglia
HP_BRACHYDACTYLY	0.607839	0.988395	0.0219151	-0.270381	-0.915163	52	1	Brain_Nucleus_accumbens_basal_ganglia
HP_BRADYCARDIA	0.485474	0.988395	0.0255158	-0.381577	-0.977628	15	1	Brain_Nucleus_accumbens_basal_ganglia
HP_BRAIN_IMAGING_ABNORMALITY	0.0283759	0.963099	0.120855	0.524488	1.53374	25	1	Brain_Nucleus_accumbens_basal_ganglia
HP_BREAST_CARCINOMA	0.266522	0.988395	0.0365111	0.458418	1.16053	14	1	Brain_Nucleus_accumbens_basal_ganglia
HP_BRISK_REFLEXES	0.0751628	0.963099	0.0725394	0.568377	1.4389	14	1	Brain_Nucleus_accumbens_basal_ganglia
HP_BROAD_BASED_GAIT	0.758925	0.988395	0.018493	-0.298229	-0.78786	17	1	Brain_Nucleus_accumbens_basal_ganglia
HP_BROAD_FINGER	0.667328	0.988395	0.0202653	-0.301729	-0.862185	24	1	Brain_Nucleus_accumbens_basal_ganglia
HP_BROAD_FOREHEAD	0.211951	0.976374	0.0419754	0.372916	1.17892	35	1	Brain_Nucleus_accumbens_basal_ganglia
HP_BROAD_LONG_BONES	0.48474	0.988395	0.025357	-0.331909	-0.977916	27	1	Brain_Nucleus_accumbens_basal_ganglia
HP_BROAD_NASAL_TIP	0.0986683	0.963099	0.0636601	0.449229	1.33985	27	1	Brain_Nucleus_accumbens_basal_ganglia
HP_BROAD_THUMB	0.713398	0.988395	0.0194191	-0.309196	-0.816833	17	1	Brain_Nucleus_accumbens_basal_ganglia
HP_BROAD_TOE	0.0494628	0.963099	0.0913213	-0.599483	-1.50372	14	1	Brain_Nucleus_accumbens_basal_ganglia
HP_BRONCHIECTASIS	0.90847	0.995363	0.015868	-0.233257	-0.696864	29	1	Brain_Nucleus_accumbens_basal_ganglia
HP_BRONCHITIS	0.814083	0.988395	0.0173767	0.279193	0.762175	19	1	Brain_Nucleus_accumbens_basal_ganglia
HP_BRUISING_SUSCEPTIBILITY	0.311974	0.988395	0.0335891	-0.362529	-1.09923	31	1	Brain_Nucleus_accumbens_basal_ganglia
HP_BULBOUS_NOSE	0.896366	0.993779	0.015987	0.234825	0.723569	31	1	Brain_Nucleus_accumbens_basal_ganglia
HP_BUNDLE_BRANCH_BLOCK	0.261047	0.988395	0.0376303	-0.476763	-1.16889	13	1	Brain_Nucleus_accumbens_basal_ganglia
HP_CAFE_AU_LAIT_SPOT	0.917252	0.99637	0.0157374	-0.224001	-0.711782	38	1	Brain_Nucleus_accumbens_basal_ganglia
HP_CARDIAC_ARREST	0.400721	0.988395	0.0288586	0.329754	1.03604	34	1	Brain_Nucleus_accumbens_basal_ganglia
HP_CARDIAC_CONDUCTION_ABNORMALITY	0.545256	0.988395	0.0234104	-0.321593	-0.938319	26	1	Brain_Nucleus_accumbens_basal_ganglia
HP_CARDIOMEGALY	0.636003	0.988395	0.0209948	0.290126	0.889165	30	1	Brain_Nucleus_accumbens_basal_ganglia
HP_CARIOUS_TEETH	0.491849	0.988395	0.0251663	-0.313993	-0.96967	33	1	Brain_Nucleus_accumbens_basal_ganglia
HP_CENTRAL_NERVOUS_SYSTEM_CYST	0.261409	0.988395	0.0372315	0.367075	1.13831	32	1	Brain_Nucleus_accumbens_basal_ganglia
HP_CEREBELLAR_ATROPHY	0.6094	0.988395	0.0217962	-0.249779	-0.927244	86	1	Brain_Nucleus_accumbens_basal_ganglia
HP_CEREBELLAR_CYST	0.541408	0.988395	0.0237254	0.329009	0.943336	23	1	Brain_Nucleus_accumbens_basal_ganglia
HP_CEREBELLAR_HYPOPLASIA	0.272527	0.988395	0.0363093	0.301676	1.09889	76	1	Brain_Nucleus_accumbens_basal_ganglia
HP_CEREBELLAR_MALFORMATION	0.861239	0.991333	0.0166293	0.241067	0.7621	35	1	Brain_Nucleus_accumbens_basal_ganglia
HP_CEREBRAL_CALCIFICATION	0.0094892	0.963099	0.211071	0.563318	1.66479	26	1	Brain_Nucleus_accumbens_basal_ganglia
HP_CEREBRAL_CORTICAL_ATROPHY	0.548845	0.988395	0.0232472	0.271242	0.950672	60	1	Brain_Nucleus_accumbens_basal_ganglia
HP_CEREBRAL_VISUAL_IMPAIRMENT	0.655774	0.988395	0.0206949	-0.260467	-0.89186	55	1	Brain_Nucleus_accumbens_basal_ganglia
HP_CHEST_PAIN	0.561983	0.988395	0.0232067	0.321575	0.929757	24	1	Brain_Nucleus_accumbens_basal_ganglia
HP_CHIARI_MALFORMATION	0.92898	0.996801	0.0152944	0.247259	0.625958	14	1	Brain_Nucleus_accumbens_basal_ganglia
HP_CHILDHOOD_ONSET	0.664158	0.988395	0.0203108	0.269606	0.8813	41	1	Brain_Nucleus_accumbens_basal_ganglia
HP_CHOLESTASIS	0.325249	0.988395	0.0326266	0.301778	1.06921	64	1	Brain_Nucleus_accumbens_basal_ganglia
HP_CHOREA	0.246583	0.988395	0.0382665	0.322799	1.12283	58	1	Brain_Nucleus_accumbens_basal_ganglia
HP_CHOREOATHETOSIS	0.0457684	0.963099	0.0937158	0.599277	1.51712	14	1	Brain_Nucleus_accumbens_basal_ganglia
HP_CHRONIC_CONSTIPATION	0.035227	0.963099	0.108893	-0.636497	-1.56051	13	1	Brain_Nucleus_accumbens_basal_ganglia
HP_CHRONIC_DIARRHEA	0.221093	0.981007	0.0408597	0.448467	1.19346	17	1	Brain_Nucleus_accumbens_basal_ganglia
HP_CHRONIC_KIDNEY_DISEASE	0.470719	0.988395	0.026172	-0.306273	-0.986842	41	1	Brain_Nucleus_accumbens_basal_ganglia
HP_CHRONIC_OTITIS_MEDIA	0.877304	0.991659	0.0161922	0.232458	0.752114	39	1	Brain_Nucleus_accumbens_basal_ganglia
HP_CHRONIC_RHINITIS	0.976986	0.998178	0.0147734	-0.207076	-0.554184	18	1	Brain_Nucleus_accumbens_basal_ganglia
HP_CHRONIC_SINUSITIS	0.967832	0.998178	0.0148862	0.218025	0.587325	18	1	Brain_Nucleus_accumbens_basal_ganglia
HP_CIRRHOSIS	0.407884	0.988395	0.0286084	0.330751	1.03232	33	1	Brain_Nucleus_accumbens_basal_ganglia
HP_CLEFT_LIP	0.0512821	0.963099	0.0894561	-0.436867	-1.41316	42	1	Brain_Nucleus_accumbens_basal_ganglia
HP_CLEFT_SOFT_PALATE	0.520976	0.988395	0.0244505	-0.318458	-0.957382	30	1	Brain_Nucleus_accumbens_basal_ganglia
HP_CLEFT_UPPER_LIP	0.0581302	0.963099	0.0834065	-0.4651	-1.42393	32	1	Brain_Nucleus_accumbens_basal_ganglia
HP_CLINODACTYLY	0.399559	0.988395	0.0289219	-0.272717	-1.02464	93	1	Brain_Nucleus_accumbens_basal_ganglia
HP_CLONUS	0.304699	0.988395	0.0342024	-0.411382	-1.12676	20	1	Brain_Nucleus_accumbens_basal_ganglia
HP_CLUBBING	0.965641	0.998178	0.014916	-0.206557	-0.632389	32	1	Brain_Nucleus_accumbens_basal_ganglia
HP_CLUMSINESS	0.688454	0.988395	0.0201884	-0.340234	-0.834157	13	1	Brain_Nucleus_accumbens_basal_ganglia
HP_CNS_HYPOMYELINATION	0.348061	0.988395	0.031428	-0.417642	-1.08924	16	1	Brain_Nucleus_accumbens_basal_ganglia
HP_COARCTATION_OF_AORTA	0.322847	0.988395	0.0330503	-0.405213	-1.10987	20	1	Brain_Nucleus_accumbens_basal_ganglia
HP_COARSE_FACIAL_FEATURES	0.565513	0.988395	0.0229837	0.282704	0.937827	45	1	Brain_Nucleus_accumbens_basal_ganglia
HP_COGNITIVE_IMPAIRMENT	0.497434	0.988395	0.0248592	0.245476	0.982926	138	1	Brain_Nucleus_accumbens_basal_ganglia
HP_COLITIS	0.651172	0.988395	0.0207941	-0.334319	-0.856549	15	1	Brain_Nucleus_accumbens_basal_ganglia
HP_COLOBOMA	0.353119	0.988395	0.0313408	-0.328302	-1.06198	42	1	Brain_Nucleus_accumbens_basal_ganglia
HP_COLOR_VISION_DEFECT	0.0656394	0.963099	0.078404	-0.542192	-1.45104	18	1	Brain_Nucleus_accumbens_basal_ganglia
HP_COMA	0.0448782	0.963099	0.0956364	0.503842	1.47336	25	1	Brain_Nucleus_accumbens_basal_ganglia
HP_CONE_SHAPED_EPIPHYSIS	0.0322904	0.963099	0.11296	-0.59008	-1.55887	17	1	Brain_Nucleus_accumbens_basal_ganglia
HP_CONFUSION	0.00852667	0.963099	0.220823	0.605536	1.67586	20	1	Brain_Nucleus_accumbens_basal_ganglia
HP_CONGENITAL_CONTRACTURE	0.0597104	0.963099	0.0819647	-0.505871	-1.44552	24	1	Brain_Nucleus_accumbens_basal_ganglia
HP_CONGENITAL_HEPATIC_FIBROSIS	0.134806	0.964223	0.054075	-0.533123	-1.33726	14	1	Brain_Nucleus_accumbens_basal_ganglia
HP_CONGENITAL_HIP_DISLOCATION	0.0103668	0.963099	0.200513	0.636171	1.69298	17	1	Brain_Nucleus_accumbens_basal_ganglia
HP_CONGENITAL_MALFORMATION_OF_THE_GREAT_ARTERIES	0.109515	0.963099	0.0598876	-0.315694	-1.21883	108	1	Brain_Nucleus_accumbens_basal_ganglia
HP_CONGENITAL_MALFORMATION_OF_THE_RIGHT_HEART	0.740379	0.988395	0.0187753	-0.285111	-0.807308	23	1	Brain_Nucleus_accumbens_basal_ganglia
HP_CONGENITAL_ONSET	0.674247	0.988395	0.0201929	0.24055	0.904334	91	1	Brain_Nucleus_accumbens_basal_ganglia
HP_CONGESTIVE_HEART_FAILURE	0.358419	0.988395	0.0307458	0.303785	1.0499	56	1	Brain_Nucleus_accumbens_basal_ganglia
HP_CONSTIPATION	0.167629	0.964223	0.0475949	-0.332213	-1.18939	69	1	Brain_Nucleus_accumbens_basal_ganglia
HP_CONSTITUTIONAL_SYMPTOM	0.0573099	0.963099	0.0829663	0.295199	1.24073	204	1	Brain_Nucleus_accumbens_basal_ganglia
HP_CONSTRICTION_OF_PERIPHERAL_VISUAL_FIELD	0.587953	0.988395	0.0223702	-0.338087	-0.904803	18	1	Brain_Nucleus_accumbens_basal_ganglia
HP_CONTRACTURES_INVOLVING_THE_JOINTS_OF_THE_FEET	0.0225852	0.963099	0.135863	-0.58213	-1.59444	20	1	Brain_Nucleus_accumbens_basal_ganglia
HP_CONTRACTURES_OF_THE_JOINTS_OF_THE_LOWER_LIMBS	0.0374577	0.963099	0.104367	-0.471313	-1.48251	36	1	Brain_Nucleus_accumbens_basal_ganglia
HP_CONTRACTURES_OF_THE_JOINTS_OF_THE_UPPER_LIMBS	0.221777	0.981007	0.040922	-0.345866	-1.16163	50	1	Brain_Nucleus_accumbens_basal_ganglia
HP_CONVEX_NASAL_RIDGE	0.241635	0.988395	0.0389671	-0.465851	-1.19354	15	1	Brain_Nucleus_accumbens_basal_ganglia
HP_CORNEAL_OPACITY	0.0634313	0.963099	0.0800618	-0.397255	-1.36339	56	1	Brain_Nucleus_accumbens_basal_ganglia
HP_CORTICAL_DYSPLASIA	0.460857	0.988395	0.0264758	0.340873	0.9968	25	1	Brain_Nucleus_accumbens_basal_ganglia
HP_COUGH	0.728393	0.988395	0.0192091	-0.262162	-0.844712	41	1	Brain_Nucleus_accumbens_basal_ganglia
HP_COXA_VALGA	0.917451	0.99637	0.0156994	-0.250515	-0.641837	15	1	Brain_Nucleus_accumbens_basal_ganglia
HP_CRANIOSYNOSTOSIS	0.45564	0.988395	0.0266266	-0.334201	-0.998438	29	1	Brain_Nucleus_accumbens_basal_ganglia
HP_CRYPTORCHIDISM	0.315448	0.988395	0.0335891	-0.266025	-1.06247	136	1	Brain_Nucleus_accumbens_basal_ganglia
HP_CUTANEOUS_PHOTOSENSITIVITY	0.674915	0.988395	0.0203063	-0.303862	-0.849435	22	1	Brain_Nucleus_accumbens_basal_ganglia
HP_CUTIS_LAXA	0.0503984	0.963099	0.0896376	0.473797	1.44014	29	1	Brain_Nucleus_accumbens_basal_ganglia
HP_CYANOSIS	0.919481	0.996411	0.0156268	0.246633	0.664389	18	1	Brain_Nucleus_accumbens_basal_ganglia
HP_DEATH_IN_ADULTHOOD	0.717148	0.988395	0.0190272	0.329412	0.817182	13	1	Brain_Nucleus_accumbens_basal_ganglia
HP_DEATH_IN_INFANCY	0.494375	0.988395	0.0252544	-0.285651	-0.973184	54	1	Brain_Nucleus_accumbens_basal_ganglia
HP_DECREASED_ACTIVITY_OF_MITOCHONDRIAL_COMPLEX_I	0.193308	0.975806	0.0443098	0.419866	1.21394	24	1	Brain_Nucleus_accumbens_basal_ganglia
HP_DECREASED_CIRCULATING_ANTIBODY_LEVEL	0.524031	0.988395	0.0243741	-0.297227	-0.957696	41	1	Brain_Nucleus_accumbens_basal_ganglia
HP_DECREASED_CIRCULATING_IGG_LEVEL	0.493817	0.988395	0.0254258	-0.386736	-0.970073	14	1	Brain_Nucleus_accumbens_basal_ganglia
HP_DECREASED_FACIAL_EXPRESSION	0.747168	0.988395	0.0185917	0.286186	0.813892	22	1	Brain_Nucleus_accumbens_basal_ganglia
HP_DECREASED_FERTILITY	0.507008	0.988395	0.0247803	-0.268314	-0.970631	74	1	Brain_Nucleus_accumbens_basal_ganglia
HP_DECREASED_FERTILITY_IN_FEMALES	0.92745	0.996666	0.015427	0.233831	0.664999	22	1	Brain_Nucleus_accumbens_basal_ganglia
HP_DECREASED_FERTILITY_IN_MALES	0.952756	0.998178	0.0152637	-0.210403	-0.680605	42	1	Brain_Nucleus_accumbens_basal_ganglia
HP_DECREASED_TESTICULAR_SIZE	0.883179	0.992496	0.0162778	-0.241787	-0.722348	29	1	Brain_Nucleus_accumbens_basal_ganglia
HP_DEEPLY_SET_EYE	0.509894	0.988395	0.0246564	-0.29311	-0.963529	45	1	Brain_Nucleus_accumbens_basal_ganglia
HP_DEHYDRATION	0.248365	0.988395	0.0381267	0.412618	1.15747	21	1	Brain_Nucleus_accumbens_basal_ganglia
HP_DELAYED_ABILITY_TO_WALK	0.831171	0.988826	0.0170781	-0.249083	-0.773783	34	1	Brain_Nucleus_accumbens_basal_ganglia
HP_DELAYED_CNS_MYELINATION	0.338118	0.988395	0.0319289	0.407464	1.08434	17	1	Brain_Nucleus_accumbens_basal_ganglia
HP_DELAYED_CRANIAL_SUTURE_CLOSURE	0.6494	0.988395	0.0208083	0.331589	0.8691	16	1	Brain_Nucleus_accumbens_basal_ganglia
HP_DELAYED_ERUPTION_OF_TEETH	0.245279	0.988395	0.0384609	0.409307	1.16404	22	1	Brain_Nucleus_accumbens_basal_ganglia
HP_DELAYED_GROSS_MOTOR_DEVELOPMENT	0.451698	0.988395	0.026895	-0.285217	-0.993059	61	1	Brain_Nucleus_accumbens_basal_ganglia
HP_DELAYED_MYELINATION	0.613424	0.988395	0.0216276	0.275893	0.91211	44	1	Brain_Nucleus_accumbens_basal_ganglia
HP_DELAYED_PUBERTY	0.0463918	0.963099	0.093304	0.473548	1.45131	30	1	Brain_Nucleus_accumbens_basal_ganglia
HP_DELUSIONS	0.432616	0.988395	0.027409	0.380466	1.01249	17	1	Brain_Nucleus_accumbens_basal_ganglia
HP_DEMENTIA	0.0764776	0.963099	0.072342	0.447166	1.37786	31	1	Brain_Nucleus_accumbens_basal_ganglia
HP_DENTAL_CROWDING	0.109507	0.963099	0.0600616	-0.515242	-1.36116	17	1	Brain_Nucleus_accumbens_basal_ganglia
HP_DENTAL_MALOCCLUSION	0.181313	0.969038	0.0455009	-0.432766	-1.23662	24	1	Brain_Nucleus_accumbens_basal_ganglia
HP_DEPRESSED_NASAL_BRIDGE	0.116395	0.963099	0.0579035	-0.318263	-1.21587	101	1	Brain_Nucleus_accumbens_basal_ganglia
HP_DEPRESSED_NASAL_RIDGE	0.774259	0.988395	0.0182825	-0.282975	-0.78253	21	1	Brain_Nucleus_accumbens_basal_ganglia
HP_DEPRESSION	0.0434783	0.963099	0.0967542	0.371142	1.35533	77	1	Brain_Nucleus_accumbens_basal_ganglia
HP_DERMAL_ATROPHY	0.446222	0.988395	0.0269183	-0.384949	-1.00397	16	1	Brain_Nucleus_accumbens_basal_ganglia
HP_DERMATOLOGICAL_MANIFESTATIONS_OF_SYSTEMIC_DISORDERS	0.75222	0.988395	0.0187151	-0.242457	-0.855688	65	1	Brain_Nucleus_accumbens_basal_ganglia
HP_DEVELOPMENTAL_CATARACT	0.0279218	0.963099	0.121293	-0.520134	-1.54358	28	1	Brain_Nucleus_accumbens_basal_ganglia
HP_DEVELOPMENTAL_GLAUCOMA	0.132171	0.964223	0.0546499	-0.534637	-1.34106	14	1	Brain_Nucleus_accumbens_basal_ganglia
HP_DEVELOPMENTAL_REGRESSION	0.923385	0.996482	0.0156205	0.207774	0.771711	85	1	Brain_Nucleus_accumbens_basal_ganglia
HP_DEVIATION_OF_THE_HALLUX	0.983509	0.998178	0.0145738	-0.19814	-0.57134	25	1	Brain_Nucleus_accumbens_basal_ganglia
HP_DEVIATION_OF_THE_HAND_OR_OF_FINGERS_OF_THE_HAND	0.401005	0.988395	0.0289038	-0.277231	-1.02292	83	1	Brain_Nucleus_accumbens_basal_ganglia
HP_DEVIATION_OF_TOES	0.993064	0.999661	0.014397	-0.175255	-0.516359	27	1	Brain_Nucleus_accumbens_basal_ganglia
HP_DIABETES_INSIPIDUS	0.0774	0.963099	0.0719517	0.539785	1.41478	16	1	Brain_Nucleus_accumbens_basal_ganglia
HP_DIALEPTIC_SEIZURE	0.603393	0.988395	0.0219203	0.285207	0.912064	37	1	Brain_Nucleus_accumbens_basal_ganglia
HP_DIARRHEA	0.952875	0.998178	0.0151024	0.2004	0.727275	74	1	Brain_Nucleus_accumbens_basal_ganglia
HP_DICARBOXYLIC_ACIDURIA	0.221198	0.981007	0.0409637	-0.473739	-1.21375	15	1	Brain_Nucleus_accumbens_basal_ganglia
HP_DIFFICULTY_WALKING	0.555891	0.988395	0.0233402	-0.28126	-0.940337	49	1	Brain_Nucleus_accumbens_basal_ganglia
HP_DILATED_CARDIOMYOPATHY	0.854473	0.991189	0.0166191	0.236568	0.778449	43	1	Brain_Nucleus_accumbens_basal_ganglia
HP_DILATED_FOURTH_VENTRICLE	0.57569	0.988395	0.0228204	0.318442	0.9207	24	1	Brain_Nucleus_accumbens_basal_ganglia
HP_DILATION_OF_LATERAL_VENTRICLES	0.539972	0.988395	0.0237555	-0.365944	-0.937576	15	1	Brain_Nucleus_accumbens_basal_ganglia
HP_DIMINISHED_MOTIVATION	0.968469	0.998178	0.0148594	0.218207	0.562427	15	1	Brain_Nucleus_accumbens_basal_ganglia
HP_DIPLOPIA	0.970559	0.998178	0.0149788	-0.213379	-0.584437	20	1	Brain_Nucleus_accumbens_basal_ganglia
HP_DISINHIBITION	0.662904	0.988395	0.0203428	0.269064	0.883303	42	1	Brain_Nucleus_accumbens_basal_ganglia
HP_DISPROPORTIONATE_SHORT_LIMB_SHORT_STATURE	0.245487	0.988395	0.0386398	-0.44997	-1.18873	17	1	Brain_Nucleus_accumbens_basal_ganglia
HP_DISPROPORTIONATE_SHORT_STATURE	0.590359	0.988395	0.022167	-0.31853	-0.910192	24	1	Brain_Nucleus_accumbens_basal_ganglia
HP_DISTAL_AMYOTROPHY	0.0882236	0.963099	0.0668907	0.442044	1.35476	30	1	Brain_Nucleus_accumbens_basal_ganglia
HP_DISTAL_MUSCLE_WEAKNESS	0.0147322	0.963099	0.167659	0.486853	1.56573	38	1	Brain_Nucleus_accumbens_basal_ganglia
HP_DISTAL_SENSORY_IMPAIRMENT	0.299335	0.988395	0.0345534	0.385497	1.11457	24	1	Brain_Nucleus_accumbens_basal_ganglia
HP_DOLICHOCEPHALY	0.754209	0.988395	0.018399	0.253906	0.833539	42	1	Brain_Nucleus_accumbens_basal_ganglia
HP_DOWNSLANTED_PALPEBRAL_FISSURES	0.0997992	0.963099	0.0631186	-0.336768	-1.24584	84	1	Brain_Nucleus_accumbens_basal_ganglia
HP_DOWNTURNED_CORNERS_OF_MOUTH	0.102198	0.963099	0.0618825	-0.461216	-1.3457	26	1	Brain_Nucleus_accumbens_basal_ganglia
HP_DOWN_SLOPING_SHOULDERS	0.817321	0.988395	0.0171556	0.291382	0.737661	14	1	Brain_Nucleus_accumbens_basal_ganglia
HP_DROWSINESS	0.736437	0.988395	0.0186951	0.316543	0.801358	14	1	Brain_Nucleus_accumbens_basal_ganglia
HP_DRY_SKIN	0.696752	0.988395	0.019676	-0.273264	-0.859552	36	1	Brain_Nucleus_accumbens_basal_ganglia
HP_DUPLICATION_INVOLVING_BONES_OF_THE_FEET	0.472278	0.988395	0.025904	-0.333223	-0.98889	28	1	Brain_Nucleus_accumbens_basal_ganglia
HP_DUPLICATION_OF_HAND_BONES	0.170668	0.964223	0.0474718	-0.382828	-1.22221	39	1	Brain_Nucleus_accumbens_basal_ganglia
HP_DYSARTHRIA	0.156808	0.964223	0.0495497	0.298475	1.16156	115	1	Brain_Nucleus_accumbens_basal_ganglia
HP_DYSGRAPHIA	0.685126	0.988395	0.0199827	-0.320419	-0.835675	16	1	Brain_Nucleus_accumbens_basal_ganglia
HP_DYSKINESIA	0.816083	0.988395	0.0173086	0.2386	0.817305	54	1	Brain_Nucleus_accumbens_basal_ganglia
HP_DYSMETRIA	0.774297	0.988395	0.0181212	-0.261147	-0.811262	34	1	Brain_Nucleus_accumbens_basal_ganglia
HP_DYSPHAGIA	0.68568	0.988395	0.0200405	-0.24016	-0.900234	92	1	Brain_Nucleus_accumbens_basal_ganglia
HP_DYSPHONIA	0.555798	0.988395	0.0231147	0.333325	0.935037	21	1	Brain_Nucleus_accumbens_basal_ganglia
HP_DYSPNEA	0.383925	0.988395	0.0295531	0.283283	1.03449	77	1	Brain_Nucleus_accumbens_basal_ganglia
HP_DYSTONIA	0.167098	0.964223	0.0476878	0.292336	1.14917	123	1	Brain_Nucleus_accumbens_basal_ganglia
HP_EARLY_ONSET_OF_SEXUAL_MATURATION	0.904639	0.994934	0.0158105	0.226666	0.728963	38	1	Brain_Nucleus_accumbens_basal_ganglia
HP_EASY_FATIGABILITY	0.837163	0.988826	0.0169906	0.274287	0.738884	18	1	Brain_Nucleus_accumbens_basal_ganglia
HP_ECLABION	0.609761	0.988395	0.0217244	0.297833	0.905285	29	1	Brain_Nucleus_accumbens_basal_ganglia
HP_ECTOPIC_ANUS	0.408068	0.988395	0.0287419	-0.414378	-1.03941	14	1	Brain_Nucleus_accumbens_basal_ganglia
HP_ECTOPIC_CALCIFICATION	0.0730115	0.963099	0.073757	0.417026	1.35751	40	1	Brain_Nucleus_accumbens_basal_ganglia
HP_ECTOPIC_KIDNEY	0.727637	0.988395	0.0191219	-0.305723	-0.807658	17	1	Brain_Nucleus_accumbens_basal_ganglia
HP_ECTROPION	0.281287	0.988395	0.0356608	-0.44182	-1.1523	16	1	Brain_Nucleus_accumbens_basal_ganglia
HP_ECZEMA	0.178287	0.967138	0.0460296	0.403877	1.22762	29	1	Brain_Nucleus_accumbens_basal_ganglia
HP_EEG_WITH_FOCAL_EPILEPTIFORM_DISCHARGES	0.264812	0.988395	0.0369552	0.366646	1.13697	32	1	Brain_Nucleus_accumbens_basal_ganglia
HP_ELBOW_FLEXION_CONTRACTURE	0.823839	0.988826	0.017438	-0.293117	-0.735242	14	1	Brain_Nucleus_accumbens_basal_ganglia
HP_ELEVATED_HEPATIC_TRANSAMINASE	0.148923	0.964223	0.0507941	0.336249	1.20381	68	1	Brain_Nucleus_accumbens_basal_ganglia
HP_ELEVATED_PULMONARY_ARTERY_PRESSURE	0.460818	0.988395	0.0263193	-0.352627	-0.998483	23	1	Brain_Nucleus_accumbens_basal_ganglia
HP_EMG_ABNORMALITY	0.39899	0.988395	0.029086	-0.304494	-1.02562	51	1	Brain_Nucleus_accumbens_basal_ganglia
HP_EMG_MYOPATHIC_ABNORMALITIES	0.175839	0.967138	0.0463145	-0.430578	-1.24157	25	1	Brain_Nucleus_accumbens_basal_ganglia
HP_EMOTIONAL_LABILITY	0.262671	0.988395	0.0372315	0.363509	1.13456	33	1	Brain_Nucleus_accumbens_basal_ganglia
HP_EMPHYSEMA	0.425299	0.988395	0.0280033	-0.408326	-1.02423	14	1	Brain_Nucleus_accumbens_basal_ganglia
HP_ENAMEL_HYPOPLASIA	0.571143	0.988395	0.0228316	-0.342722	-0.917207	18	1	Brain_Nucleus_accumbens_basal_ganglia
HP_ENCEPHALOCELE	0.199439	0.976242	0.0433895	-0.396263	-1.20151	31	1	Brain_Nucleus_accumbens_basal_ganglia
HP_ENCEPHALOPATHY	0.0586463	0.963099	0.083259	0.372794	1.33653	69	1	Brain_Nucleus_accumbens_basal_ganglia
HP_ENLARGED_POSTERIOR_FOSSA	0.350971	0.988395	0.031104	-0.364308	-1.07337	27	1	Brain_Nucleus_accumbens_basal_ganglia
HP_EPICANTHUS	0.788566	0.988395	0.0179281	-0.222474	-0.862919	112	1	Brain_Nucleus_accumbens_basal_ganglia
HP_EPILEPTIC_ENCEPHALOPATHY	0.510752	0.988395	0.0244122	0.38179	0.966536	14	1	Brain_Nucleus_accumbens_basal_ganglia
HP_EPILEPTIC_SPASM	0.129231	0.963974	0.0547849	0.37523	1.25415	47	1	Brain_Nucleus_accumbens_basal_ganglia
HP_EPISTAXIS	0.493663	0.988395	0.0253022	-0.346597	-0.968899	22	1	Brain_Nucleus_accumbens_basal_ganglia
HP_ERYTHEMA	0.330126	0.988395	0.032496	-0.405249	-1.09641	19	1	Brain_Nucleus_accumbens_basal_ganglia
HP_ESODEVIATION	0.694433	0.988395	0.0199119	-0.282974	-0.850704	30	1	Brain_Nucleus_accumbens_basal_ganglia
HP_EXCESSIVE_DAYTIME_SOMNOLENCE	0.421773	0.988395	0.0277606	0.369087	1.02147	20	1	Brain_Nucleus_accumbens_basal_ganglia
HP_EXERCISE_INTOLERANCE	0.2946	0.988395	0.0347184	0.430071	1.12722	16	1	Brain_Nucleus_accumbens_basal_ganglia
HP_EXERTIONAL_DYSPNEA	0.659446	0.988395	0.0206153	-0.323045	-0.85342	17	1	Brain_Nucleus_accumbens_basal_ganglia
HP_EXTERNAL_EAR_MALFORMATION	0.35081	0.988395	0.0312975	-0.404961	-1.08377	18	1	Brain_Nucleus_accumbens_basal_ganglia
HP_EXTERNAL_GENITAL_HYPOPLASIA	0.688617	0.988395	0.0199694	-0.230347	-0.907293	123	1	Brain_Nucleus_accumbens_basal_ganglia
HP_FACIAL_ASYMMETRY	0.509874	0.988395	0.024624	0.353793	0.965829	19	1	Brain_Nucleus_accumbens_basal_ganglia
HP_FACIAL_EDEMA	0.827635	0.988826	0.017255	0.249206	0.777808	33	1	Brain_Nucleus_accumbens_basal_ganglia
HP_FACIAL_HYPERTRICHOSIS	0.74651	0.988395	0.0186552	-0.275445	-0.817426	28	1	Brain_Nucleus_accumbens_basal_ganglia
HP_FAILURE_TO_THRIVE	0.697821	0.988395	0.0199827	-0.219608	-0.915562	190	1	Brain_Nucleus_accumbens_basal_ganglia
HP_FAILURE_TO_THRIVE_IN_INFANCY	0.888162	0.992529	0.0160194	0.253077	0.700407	20	1	Brain_Nucleus_accumbens_basal_ganglia
HP_FASCICULATIONS	0.0807059	0.963099	0.0700863	0.503297	1.39291	20	1	Brain_Nucleus_accumbens_basal_ganglia
HP_FATIGABLE_WEAKNESS_OF_RESPIRATORY_MUSCLES	0.490866	0.988395	0.0249984	0.397828	0.986905	13	1	Brain_Nucleus_accumbens_basal_ganglia
HP_FATIGABLE_WEAKNESS_OF_SKELETAL_MUSCLES	0.602321	0.988395	0.0222628	-0.366103	-0.897581	13	1	Brain_Nucleus_accumbens_basal_ganglia
HP_FATIGUE	0.171822	0.964843	0.0470177	0.324026	1.17825	75	1	Brain_Nucleus_accumbens_basal_ganglia
HP_FEEDING_DIFFICULTIES	0.364242	0.988395	0.0302059	0.240808	1.027	233	1	Brain_Nucleus_accumbens_basal_ganglia
HP_FEEDING_DIFFICULTIES_IN_INFANCY	0.590891	0.988395	0.0221246	0.238929	0.945244	128	1	Brain_Nucleus_accumbens_basal_ganglia
HP_FEMALE_INFERTILITY	0.994805	0.99988	0.0144895	0.182573	0.491822	18	1	Brain_Nucleus_accumbens_basal_ganglia
HP_FEMALE_REPRODUCTIVE_SYSTEM_NEOPLASM	0.652711	0.988395	0.0206808	0.327443	0.871389	17	1	Brain_Nucleus_accumbens_basal_ganglia
HP_FEMALE_SEXUAL_DYSFUNCTION	0.474038	0.988395	0.026194	-0.40159	-0.984584	13	1	Brain_Nucleus_accumbens_basal_ganglia
HP_FETAL_ANOMALY	0.976954	0.998178	0.0147941	-0.189905	-0.708343	89	1	Brain_Nucleus_accumbens_basal_ganglia
HP_FETAL_DISTRESS	0.954429	0.998178	0.014904	0.232242	0.587943	14	1	Brain_Nucleus_accumbens_basal_ganglia
HP_FETAL_NECK_ANOMALY	0.7778	0.988395	0.0180869	0.296673	0.777583	16	1	Brain_Nucleus_accumbens_basal_ganglia
HP_FETAL_ULTRASOUND_SOFT_MARKER	0.882817	0.992496	0.0160323	0.268754	0.680374	14	1	Brain_Nucleus_accumbens_basal_ganglia
HP_FEVER	0.043539	0.963099	0.0967542	0.375935	1.36241	73	1	Brain_Nucleus_accumbens_basal_ganglia
HP_FIBROUS_TISSUE_NEOPLASM	0.0733652	0.963099	0.0738611	0.542016	1.44241	17	1	Brain_Nucleus_accumbens_basal_ganglia
HP_FINE_HAIR	0.902291	0.99486	0.0161104	-0.262445	-0.658306	14	1	Brain_Nucleus_accumbens_basal_ganglia
HP_FINGER_CLINODACTYLY	0.305085	0.988395	0.0341891	-0.306963	-1.08335	65	1	Brain_Nucleus_accumbens_basal_ganglia
HP_FINGER_SYNDACTYLY	0.186995	0.972053	0.0451751	-0.372306	-1.19961	41	1	Brain_Nucleus_accumbens_basal_ganglia
HP_FLAT_FACE	0.815716	0.988395	0.0173444	-0.259654	-0.770564	28	1	Brain_Nucleus_accumbens_basal_ganglia
HP_FLAT_OCCIPUT	0.927306	0.996666	0.0157786	-0.255849	-0.627269	13	1	Brain_Nucleus_accumbens_basal_ganglia
HP_FLEXION_CONTRACTURE_OF_DIGIT	0.917656	0.99637	0.0155203	0.21694	0.73682	51	1	Brain_Nucleus_accumbens_basal_ganglia
HP_FOCAL_DYSTONIA	0.394042	0.988395	0.0291228	-0.4015	-1.04714	16	1	Brain_Nucleus_accumbens_basal_ganglia
HP_FOCAL_IMPAIRED_AWARENESS_SEIZURE	0.450449	0.988395	0.0267104	-0.355022	-1.00526	23	1	Brain_Nucleus_accumbens_basal_ganglia
HP_FOCAL_MOTOR_SEIZURE	0.5656	0.988395	0.022978	0.354938	0.930297	16	1	Brain_Nucleus_accumbens_basal_ganglia
HP_FOCAL_NON_MOTOR_SEIZURE	0.502694	0.988395	0.0248657	0.377215	0.972269	15	1	Brain_Nucleus_accumbens_basal_ganglia
HP_FOCAL_ONSET_SEIZURE	0.312315	0.988395	0.0333108	0.305533	1.07668	62	1	Brain_Nucleus_accumbens_basal_ganglia
HP_FOOT_DORSIFLEXOR_WEAKNESS	0.673518	0.988395	0.0202155	0.327984	0.845375	15	1	Brain_Nucleus_accumbens_basal_ganglia
HP_FREQUENT_FALLS	0.396042	0.988395	0.0290311	-0.401019	-1.04588	16	1	Brain_Nucleus_accumbens_basal_ganglia
HP_FULL_CHEEKS	0.911084	0.995677	0.0158584	-0.242914	-0.679059	22	1	Brain_Nucleus_accumbens_basal_ganglia
HP_FUNCTIONAL_ABNORMALITY_OF_MALE_INTERNAL_GENITALIA	0.805589	0.988395	0.0174344	0.233239	0.829617	65	1	Brain_Nucleus_accumbens_basal_ganglia
HP_FUNCTIONAL_ABNORMALITY_OF_THE_GASTROINTESTINAL_TRACT	0.288615	0.988395	0.0356608	-0.254431	-1.06456	196	1	Brain_Nucleus_accumbens_basal_ganglia
HP_FUNCTIONAL_ABNORMALITY_OF_THE_INNER_EAR	0.89677	0.993779	0.0163208	-0.200821	-0.841369	198	1	Brain_Nucleus_accumbens_basal_ganglia
HP_FUNCTIONAL_ABNORMALITY_OF_THE_MIDDLE_EAR	0.294578	0.988395	0.0348016	-0.293081	-1.08422	84	1	Brain_Nucleus_accumbens_basal_ganglia
HP_FUNCTIONAL_MOTOR_DEFICIT	0.728906	0.988395	0.0191925	-0.237811	-0.875016	82	1	Brain_Nucleus_accumbens_basal_ganglia
HP_GAIT_ATAXIA	0.540396	0.988395	0.023552	0.290618	0.949986	41	1	Brain_Nucleus_accumbens_basal_ganglia
HP_GAIT_DISTURBANCE	0.965454	0.998178	0.0151661	-0.187205	-0.794246	219	1	Brain_Nucleus_accumbens_basal_ganglia
HP_GAIT_IMBALANCE	0.897914	0.993779	0.0160259	-0.255995	-0.676287	17	1	Brain_Nucleus_accumbens_basal_ganglia
HP_GANGRENE	0.639752	0.988395	0.0210673	-0.337435	-0.864534	15	1	Brain_Nucleus_accumbens_basal_ganglia
HP_GASTROESOPHAGEAL_REFLUX	0.164899	0.964223	0.0481595	-0.326445	-1.18794	76	1	Brain_Nucleus_accumbens_basal_ganglia
HP_GASTROINTESTINAL_ATRESIA	0.940619	0.99776	0.0151145	0.240487	0.608815	14	1	Brain_Nucleus_accumbens_basal_ganglia
HP_GASTROINTESTINAL_CARCINOMA	0.348851	0.988395	0.0313735	0.398142	1.07253	18	1	Brain_Nucleus_accumbens_basal_ganglia
HP_GASTROINTESTINAL_HEMORRHAGE	0.539321	0.988395	0.0237133	0.296846	0.949283	37	1	Brain_Nucleus_accumbens_basal_ganglia
HP_GASTROINTESTINAL_INFLAMMATION	0.245739	0.988395	0.0383546	-0.396297	-1.16762	27	1	Brain_Nucleus_accumbens_basal_ganglia
HP_GASTROSTOMY_TUBE_FEEDING_IN_INFANCY	0.917507	0.99637	0.0157946	-0.230806	-0.693871	30	1	Brain_Nucleus_accumbens_basal_ganglia
HP_GENERALIZED_ABNORMALITY_OF_SKIN	0.24009	0.988395	0.0396624	-0.25847	-1.08753	206	1	Brain_Nucleus_accumbens_basal_ganglia
HP_GENERALIZED_AMYOTROPHY	0.530421	0.988395	0.0239747	0.34847	0.951296	19	1	Brain_Nucleus_accumbens_basal_ganglia
HP_GENERALIZED_HIRSUTISM	0.773231	0.988395	0.0182902	0.276281	0.7988	24	1	Brain_Nucleus_accumbens_basal_ganglia
HP_GENERALIZED_HYPOTONIA	0.860053	0.991333	0.0168794	-0.203056	-0.864513	225	1	Brain_Nucleus_accumbens_basal_ganglia
HP_GENERALIZED_MUSCLE_WEAKNESS	0.505749	0.988395	0.0249452	-0.348764	-0.96446	21	1	Brain_Nucleus_accumbens_basal_ganglia
HP_GENERALIZED_MYOCLONIC_SEIZURE	0.380391	0.988395	0.0297446	0.340971	1.05064	31	1	Brain_Nucleus_accumbens_basal_ganglia
HP_GENERALIZED_ONSET_MOTOR_SEIZURE	0.214371	0.976374	0.0416021	0.368245	1.17761	37	1	Brain_Nucleus_accumbens_basal_ganglia
HP_GENERALIZED_ONSET_SEIZURE	0.00441856	0.963099	0.310777	0.436378	1.56449	69	1	Brain_Nucleus_accumbens_basal_ganglia
HP_GENERALIZED_TONIC_SEIZURE	0.892359	0.992548	0.0158137	0.267251	0.662978	13	1	Brain_Nucleus_accumbens_basal_ganglia
HP_GENITAL_NEOPLASM	0.685749	0.988395	0.0199871	0.278542	0.863764	32	1	Brain_Nucleus_accumbens_basal_ganglia
HP_GENU_VALGUM	0.572258	0.988395	0.0228037	0.299793	0.929663	32	1	Brain_Nucleus_accumbens_basal_ganglia
HP_GINGIVAL_BLEEDING	0.648137	0.988395	0.0211158	-0.351791	-0.86249	13	1	Brain_Nucleus_accumbens_basal_ganglia
HP_GINGIVAL_OVERGROWTH	0.337256	0.988395	0.0319858	-0.36487	-1.08281	28	1	Brain_Nucleus_accumbens_basal_ganglia
HP_GLAUCOMA	0.175705	0.967138	0.0465167	-0.323817	-1.17837	76	1	Brain_Nucleus_accumbens_basal_ganglia
HP_GLIOSIS	0.918729	0.996411	0.0157374	-0.240459	-0.672195	22	1	Brain_Nucleus_accumbens_basal_ganglia
HP_GLOMERULAR_SCLEROSIS	0.683504	0.988395	0.0200583	-0.310934	-0.841239	19	1	Brain_Nucleus_accumbens_basal_ganglia
HP_GLOMERULONEPHRITIS	0.326673	0.988395	0.0326385	0.405647	1.09275	18	1	Brain_Nucleus_accumbens_basal_ganglia
HP_GLUCOSE_INTOLERANCE	0.167365	0.964223	0.0476878	0.310882	1.16874	91	1	Brain_Nucleus_accumbens_basal_ganglia
HP_GONADAL_NEOPLASM	0.249056	0.988395	0.0381267	0.408005	1.16034	22	1	Brain_Nucleus_accumbens_basal_ganglia
HP_GOWERS_SIGN	0.321193	0.988395	0.0330012	-0.413771	-1.10735	18	1	Brain_Nucleus_accumbens_basal_ganglia
HP_GRAY_MATTER_HETEROTOPIA	0.71593	0.988395	0.0194658	0.284977	0.842203	26	1	Brain_Nucleus_accumbens_basal_ganglia
HP_GYNECOMASTIA	0.225613	0.981007	0.0404101	0.435426	1.18868	19	1	Brain_Nucleus_accumbens_basal_ganglia
HP_HALLUCINATIONS	0.701534	0.988395	0.0195726	-0.272225	-0.856285	36	1	Brain_Nucleus_accumbens_basal_ganglia
HP_HALLUX_VALGUS	0.9852	0.998178	0.0146439	0.201255	0.527492	16	1	Brain_Nucleus_accumbens_basal_ganglia
HP_HAMARTOMA	0.561435	0.988395	0.0231319	-0.341105	-0.922868	19	1	Brain_Nucleus_accumbens_basal_ganglia
HP_HAND_POLYDACTYLY	0.742091	0.988395	0.0188035	-0.272616	-0.826602	31	1	Brain_Nucleus_accumbens_basal_ganglia
HP_HEADACHE	0.0221826	0.963099	0.135863	0.424801	1.47763	58	1	Brain_Nucleus_accumbens_basal_ganglia
HP_HEART_BLOCK	0.397908	0.988395	0.0290585	-0.373278	-1.04348	22	1	Brain_Nucleus_accumbens_basal_ganglia
HP_HEMATOLOGICAL_NEOPLASM	0.7553	0.988395	0.0186632	-0.243887	-0.844726	59	1	Brain_Nucleus_accumbens_basal_ganglia
HP_HEMIPARESIS	0.0237762	0.963099	0.131742	0.588694	1.58585	18	1	Brain_Nucleus_accumbens_basal_ganglia
HP_HEMIPLEGIA_HEMIPARESIS	0.874204	0.99138	0.0163042	0.227545	0.779436	54	1	Brain_Nucleus_accumbens_basal_ganglia
HP_HEMOLYTIC_ANEMIA	0.365016	0.988395	0.0305088	0.344399	1.0612	31	1	Brain_Nucleus_accumbens_basal_ganglia
HP_HEMOPTYSIS	0.566174	0.988395	0.0229554	-0.351325	-0.91628	16	1	Brain_Nucleus_accumbens_basal_ganglia
HP_HEPATIC_FAILURE	0.781119	0.988395	0.017962	0.248473	0.821461	44	1	Brain_Nucleus_accumbens_basal_ganglia
HP_HEPATIC_FIBROSIS	0.586075	0.988395	0.0224622	-0.27946	-0.922622	46	1	Brain_Nucleus_accumbens_basal_ganglia
HP_HEPATITIS	0.0356783	0.963099	0.10763	0.520415	1.50466	24	1	Brain_Nucleus_accumbens_basal_ganglia
HP_HEPATOCELLULAR_CARCINOMA	0.148126	0.964223	0.0507941	0.462498	1.27999	20	1	Brain_Nucleus_accumbens_basal_ganglia
HP_HEPATOMEGALY	0.342308	0.988395	0.0315598	0.257753	1.04546	154	1	Brain_Nucleus_accumbens_basal_ganglia
HP_HEPATOSPLENOMEGALY	0.728415	0.988395	0.019019	-0.267631	-0.835683	35	1	Brain_Nucleus_accumbens_basal_ganglia
HP_HERNIA	0.367489	0.988395	0.0303162	-0.27326	-1.03834	97	1	Brain_Nucleus_accumbens_basal_ganglia
HP_HETEROGENEOUS	0.480582	0.988395	0.0255855	0.29584	0.978057	44	1	Brain_Nucleus_accumbens_basal_ganglia
HP_HETEROTROPIA	0.302692	0.988395	0.0341094	-0.35335	-1.10334	35	1	Brain_Nucleus_accumbens_basal_ganglia
HP_HIGHLY_ARCHED_EYEBROW	0.0941506	0.963099	0.0650003	-0.422442	-1.33503	37	1	Brain_Nucleus_accumbens_basal_ganglia
HP_HIGH_FOREHEAD	0.140224	0.964223	0.0526059	-0.373179	-1.24418	48	1	Brain_Nucleus_accumbens_basal_ganglia
HP_HIGH_HYPERMETROPIA	0.745902	0.988395	0.0187031	-0.305647	-0.797147	16	1	Brain_Nucleus_accumbens_basal_ganglia
HP_HIGH_NARROW_PALATE	0.361339	0.988395	0.030777	0.371822	1.06609	23	1	Brain_Nucleus_accumbens_basal_ganglia
HP_HIGH_PALATE	0.585671	0.988395	0.0225658	-0.238686	-0.94741	131	1	Brain_Nucleus_accumbens_basal_ganglia
HP_HIP_DISLOCATION	0.597926	0.988395	0.0220509	0.269051	0.925392	55	1	Brain_Nucleus_accumbens_basal_ganglia
HP_HIP_DYSPLASIA	0.0253442	0.963099	0.127457	-0.500347	-1.55435	34	1	Brain_Nucleus_accumbens_basal_ganglia
HP_HIRSUTISM	0.471901	0.988395	0.025904	0.296104	0.986113	46	1	Brain_Nucleus_accumbens_basal_ganglia
HP_HOARSE_VOICE	0.897906	0.993779	0.0159419	-0.2447	-0.692881	23	1	Brain_Nucleus_accumbens_basal_ganglia
HP_HOLOPROSENCEPHALY	0.397725	0.988395	0.0289219	0.408227	1.0522	15	1	Brain_Nucleus_accumbens_basal_ganglia
HP_HORIZONTAL_NYSTAGMUS	0.873877	0.99138	0.0163473	0.269253	0.693997	15	1	Brain_Nucleus_accumbens_basal_ganglia
HP_HORSESHOE_KIDNEY	0.328792	0.988395	0.0325671	-0.43252	-1.10815	15	1	Brain_Nucleus_accumbens_basal_ganglia
HP_HYDROCEPHALUS	0.572282	0.988395	0.0227202	0.254845	0.945348	84	1	Brain_Nucleus_accumbens_basal_ganglia
HP_HYDROPS_FETALIS	0.79214	0.988395	0.0177787	0.285743	0.780056	19	1	Brain_Nucleus_accumbens_basal_ganglia
HP_HYDROURETER	0.318373	0.988395	0.0331986	-0.436809	-1.11914	15	1	Brain_Nucleus_accumbens_basal_ganglia
HP_HYPERACTIVITY	0.820204	0.988533	0.0173372	-0.224056	-0.838857	91	1	Brain_Nucleus_accumbens_basal_ganglia
HP_HYPERAMMONEMIA	0.376537	0.988395	0.0301064	0.365517	1.0568	24	1	Brain_Nucleus_accumbens_basal_ganglia
HP_HYPERCALCEMIA	0.62248	0.988395	0.0217448	-0.359648	-0.881755	13	1	Brain_Nucleus_accumbens_basal_ganglia
HP_HYPEREXTENSIBLE_SKIN	0.28737	0.988395	0.0348573	0.463555	1.14996	13	1	Brain_Nucleus_accumbens_basal_ganglia
HP_HYPERGONADOTROPIC_HYPOGONADISM	0.59214	0.988395	0.022533	-0.369177	-0.905116	13	1	Brain_Nucleus_accumbens_basal_ganglia
HP_HYPERHIDROSIS	0.293323	0.988395	0.0349835	-0.410445	-1.13503	21	1	Brain_Nucleus_accumbens_basal_ganglia
HP_HYPERKERATOSIS	0.0507276	0.963099	0.090004	-0.394481	-1.37349	61	1	Brain_Nucleus_accumbens_basal_ganglia
HP_HYPERLIPIDEMIA	0.383868	0.988395	0.0294395	-0.356308	-1.0498	27	1	Brain_Nucleus_accumbens_basal_ganglia
HP_HYPERLORDOSIS	0.750808	0.988395	0.0187673	-0.259689	-0.832469	40	1	Brain_Nucleus_accumbens_basal_ganglia
HP_HYPERMETROPIA	0.859387	0.991333	0.0165413	0.231118	0.77898	49	1	Brain_Nucleus_accumbens_basal_ganglia
HP_HYPERPIGMENTATION_OF_THE_SKIN	0.0736504	0.963099	0.0739656	-0.354504	-1.29787	79	1	Brain_Nucleus_accumbens_basal_ganglia
HP_HYPERPITUITARISM	0.134181	0.964223	0.054075	0.430651	1.28444	27	1	Brain_Nucleus_accumbens_basal_ganglia
HP_HYPERREFLEXIA	0.992919	0.999661	0.0146967	-0.176738	-0.725703	166	1	Brain_Nucleus_accumbens_basal_ganglia
HP_HYPERTELORISM	0.563916	0.988395	0.0232067	-0.236265	-0.956776	152	1	Brain_Nucleus_accumbens_basal_ganglia
HP_HYPERTONIA	0.0830389	0.963099	0.0686891	0.279543	1.19401	236	1	Brain_Nucleus_accumbens_basal_ganglia
HP_HYPERTRICHOSIS	0.798594	0.988395	0.0177564	-0.243903	-0.809477	47	1	Brain_Nucleus_accumbens_basal_ganglia
HP_HYPERTRIGLYCERIDEMIA	0.579763	0.988395	0.0226759	-0.327043	-0.914238	22	1	Brain_Nucleus_accumbens_basal_ganglia
HP_HYPERTROPHIC_CARDIOMYOPATHY	0.933586	0.997168	0.0153806	0.206316	0.744855	71	1	Brain_Nucleus_accumbens_basal_ganglia
HP_HYPOALBUMINEMIA	0.424504	0.988395	0.0278438	0.355607	1.0196	23	1	Brain_Nucleus_accumbens_basal_ganglia
HP_HYPOCALCEMIA	0.835003	0.988826	0.0167794	0.289436	0.718013	13	1	Brain_Nucleus_accumbens_basal_ganglia
HP_HYPODONTIA	0.23312	0.985007	0.0397009	-0.382098	-1.16982	32	1	Brain_Nucleus_accumbens_basal_ganglia
HP_HYPOGONADISM	0.30826	0.988395	0.0337561	0.286576	1.07357	89	1	Brain_Nucleus_accumbens_basal_ganglia
HP_HYPOGONADOTROPIC_HYPOGONADISM	0.158583	0.964223	0.0493445	0.429672	1.25647	25	1	Brain_Nucleus_accumbens_basal_ganglia
HP_HYPOHIDROSIS	0.635921	0.988395	0.0213417	-0.346678	-0.869593	14	1	Brain_Nucleus_accumbens_basal_ganglia
HP_HYPOPIGMENTATION_OF_THE_SKIN	0.787867	0.988395	0.017962	-0.242112	-0.824852	54	1	Brain_Nucleus_accumbens_basal_ganglia
HP_HYPOPIGMENTED_SKIN_PATCHES	0.629312	0.988395	0.0212479	-0.311378	-0.881684	23	1	Brain_Nucleus_accumbens_basal_ganglia
HP_HYPOPITUITARISM	0.15802	0.964223	0.049108	0.444967	1.26545	22	1	Brain_Nucleus_accumbens_basal_ganglia
HP_HYPOPLASIA_OF_PENIS	0.950892	0.998178	0.0151874	-0.199664	-0.747536	91	1	Brain_Nucleus_accumbens_basal_ganglia
HP_HYPOPLASIA_OF_TEETH	0.488607	0.988395	0.0255158	-0.357951	-0.980418	20	1	Brain_Nucleus_accumbens_basal_ganglia
HP_HYPOPLASIA_OF_THE_BRAINSTEM	0.604229	0.988395	0.0218891	0.33213	0.906689	19	1	Brain_Nucleus_accumbens_basal_ganglia
HP_HYPOPLASIA_OF_THE_CORPUS_CALLOSUM	0.661797	0.988395	0.0205268	0.235955	0.91747	114	1	Brain_Nucleus_accumbens_basal_ganglia
HP_HYPOPLASIA_OF_THE_PONS	0.20475	0.976374	0.0426789	0.47684	1.22905	15	1	Brain_Nucleus_accumbens_basal_ganglia
HP_HYPOPLASTIC_TOENAILS	0.886849	0.992496	0.0161332	0.26415	0.680844	15	1	Brain_Nucleus_accumbens_basal_ganglia
HP_HYPOREFLEXIA	0.588989	0.988395	0.0223486	-0.257977	-0.93142	73	1	Brain_Nucleus_accumbens_basal_ganglia
HP_HYPOTELORISM	0.684972	0.988395	0.0198591	0.280525	0.859742	30	1	Brain_Nucleus_accumbens_basal_ganglia
HP_HYPOTENSION	0.924349	0.996596	0.0156899	-0.237974	-0.658085	21	1	Brain_Nucleus_accumbens_basal_ganglia
HP_HYPSARRHYTHMIA	0.223761	0.981007	0.0407359	0.366864	1.16553	36	1	Brain_Nucleus_accumbens_basal_ganglia
HP_ICHTHYOSIS	0.781244	0.988395	0.0179243	-0.273693	-0.789195	25	1	Brain_Nucleus_accumbens_basal_ganglia
HP_IMMUNODEFICIENCY	0.702911	0.988395	0.0194531	0.26224	0.860901	42	1	Brain_Nucleus_accumbens_basal_ganglia
HP_IMMUNOLOGIC_HYPERSENSITIVITY	0.13505	0.964223	0.0533477	0.384139	1.25569	41	1	Brain_Nucleus_accumbens_basal_ganglia
HP_IMPAIRED_PROPRIOCEPTION	0.443503	0.988395	0.027185	0.33765	1.00706	27	1	Brain_Nucleus_accumbens_basal_ganglia
HP_IMPAIRED_SMOOTH_PURSUIT	0.936955	0.997168	0.0155641	-0.246295	-0.617797	14	1	Brain_Nucleus_accumbens_basal_ganglia
HP_IMPAIRED_SOCIAL_INTERACTIONS	0.871051	0.991333	0.0163307	-0.249714	-0.720052	25	1	Brain_Nucleus_accumbens_basal_ganglia
HP_IMPAIRED_USE_OF_NONVERBAL_BEHAVIORS	0.904781	0.994934	0.016	-0.245321	-0.678402	21	1	Brain_Nucleus_accumbens_basal_ganglia
HP_IMPAIRED_VIBRATORY_SENSATION	0.753221	0.988395	0.0184303	0.289285	0.811498	21	1	Brain_Nucleus_accumbens_basal_ganglia
HP_IMPAIRMENT_IN_PERSONALITY_FUNCTIONING	0.407863	0.988395	0.0283804	0.256931	1.01758	129	1	Brain_Nucleus_accumbens_basal_ganglia
HP_IMPAIRMENT_OF_ACTIVITIES_OF_DAILY_LIVING	0.128287	0.963974	0.055012	0.424441	1.29012	29	1	Brain_Nucleus_accumbens_basal_ganglia
HP_INABILITY_TO_WALK	0.73822	0.988395	0.0189658	-0.248105	-0.851504	56	1	Brain_Nucleus_accumbens_basal_ganglia
HP_INCOMPLETE_PENETRANCE	0.0898275	0.963099	0.066269	0.497553	1.37701	20	1	Brain_Nucleus_accumbens_basal_ganglia
HP_INCOORDINATION	0.604806	0.988395	0.0220667	-0.283797	-0.914421	41	1	Brain_Nucleus_accumbens_basal_ganglia
HP_INCREASED_BLOOD_PRESSURE	0.68745	0.988395	0.0198767	0.237535	0.897855	94	1	Brain_Nucleus_accumbens_basal_ganglia
HP_INCREASED_BODY_WEIGHT	0.977871	0.998178	0.0147055	-0.188114	-0.697904	85	1	Brain_Nucleus_accumbens_basal_ganglia
HP_INCREASED_BONE_MINERAL_DENSITY	0.832231	0.988826	0.0171239	-0.274309	-0.742151	19	1	Brain_Nucleus_accumbens_basal_ganglia
HP_INCREASED_CIRCULATING_ANTIBODY_LEVEL	0.658936	0.988395	0.020578	-0.326036	-0.850322	16	1	Brain_Nucleus_accumbens_basal_ganglia
HP_INCREASED_CIRCULATING_GONADOTROPIN_LEVEL	0.671437	0.988395	0.020202	0.30334	0.862678	22	1	Brain_Nucleus_accumbens_basal_ganglia
HP_INCREASED_CIRCULATING_LACTATE_DEHYDROGENASE_CONCENTRATION	0.00671961	0.963099	0.252644	-0.709809	-1.74025	13	1	Brain_Nucleus_accumbens_basal_ganglia
HP_INCREASED_CSF_LACTATE	0.996431	1	0.0143539	0.166043	0.508881	30	1	Brain_Nucleus_accumbens_basal_ganglia
HP_INCREASED_HEAD_CIRCUMFERENCE	0.639984	0.988395	0.021043	-0.250846	-0.91283	76	1	Brain_Nucleus_accumbens_basal_ganglia
HP_INCREASED_INTRACRANIAL_PRESSURE	0.179733	0.969038	0.0458609	0.455105	1.2424	19	1	Brain_Nucleus_accumbens_basal_ganglia
HP_INCREASED_PROTEINOGENIC_AMINO_ACID_LEVEL_IN_URINE	0.146972	0.964223	0.0508678	0.516372	1.30724	14	1	Brain_Nucleus_accumbens_basal_ganglia
HP_INCREASED_SERUM_LACTATE	0.991111	0.999376	0.0147026	-0.183691	-0.618724	51	1	Brain_Nucleus_accumbens_basal_ganglia
HP_INCREASED_SERUM_PYRUVATE	0.9252	0.996666	0.0155515	0.2467	0.646604	16	1	Brain_Nucleus_accumbens_basal_ganglia
HP_INCREASED_SUSCEPTIBILITY_TO_FRACTURES	0.763021	0.988395	0.0183951	-0.259743	-0.820855	37	1	Brain_Nucleus_accumbens_basal_ganglia
HP_INFANTILE_MUSCULAR_HYPOTONIA	0.651292	0.988395	0.0206715	0.270843	0.891238	43	1	Brain_Nucleus_accumbens_basal_ganglia
HP_INFANTILE_ONSET	0.196921	0.976242	0.0439807	-0.281485	-1.12629	138	1	Brain_Nucleus_accumbens_basal_ganglia
HP_INFANTILE_SPASMS	0.1925	0.975806	0.0441571	0.449252	1.22642	19	1	Brain_Nucleus_accumbens_basal_ganglia
HP_INFECTION_RELATED_SEIZURE	0.237346	0.986442	0.0395094	-0.434895	-1.19116	20	1	Brain_Nucleus_accumbens_basal_ganglia
HP_INFERTILITY	0.120489	0.963099	0.0570783	-0.368916	-1.2632	55	1	Brain_Nucleus_accumbens_basal_ganglia
HP_INFLAMMATION_OF_THE_LARGE_INTESTINE	0.747428	0.988395	0.0188075	-0.289604	-0.800862	21	1	Brain_Nucleus_accumbens_basal_ganglia
HP_INFLAMMATORY_ABNORMALITY_OF_THE_EYE	0.718472	0.988395	0.0194276	-0.265566	-0.851308	40	1	Brain_Nucleus_accumbens_basal_ganglia
HP_INGUINAL_HERNIA	0.538994	0.988395	0.0235877	0.280485	0.952643	51	1	Brain_Nucleus_accumbens_basal_ganglia
HP_INSOMNIA	0.366993	0.988395	0.030397	0.416699	1.07404	15	1	Brain_Nucleus_accumbens_basal_ganglia
HP_INSULIN_RESISTANCE	0.398723	0.988395	0.0288766	0.407841	1.05121	15	1	Brain_Nucleus_accumbens_basal_ganglia
HP_INTELLECTUAL_DISABILITY_MILD	0.184347	0.971266	0.0453101	-0.311553	-1.15858	87	1	Brain_Nucleus_accumbens_basal_ganglia
HP_INTELLECTUAL_DISABILITY_MODERATE	0.846569	0.990089	0.0168448	0.234666	0.778466	45	1	Brain_Nucleus_accumbens_basal_ganglia
HP_INTELLECTUAL_DISABILITY_PROFOUND	0.186056	0.971569	0.0449612	0.400858	1.21844	29	1	Brain_Nucleus_accumbens_basal_ganglia
HP_INTELLECTUAL_DISABILITY_SEVERE	0.824635	0.988826	0.017223	0.222238	0.833762	90	1	Brain_Nucleus_accumbens_basal_ganglia
HP_INTERICTAL_EEG_ABNORMALITY	0.310132	0.988395	0.0336274	0.314678	1.08233	55	1	Brain_Nucleus_accumbens_basal_ganglia
HP_INTESTINAL_MALROTATION	0.951018	0.998178	0.0152668	0.221897	0.641563	24	1	Brain_Nucleus_accumbens_basal_ganglia
HP_INTESTINAL_POLYP	0.154506	0.964223	0.049792	0.479968	1.27729	17	1	Brain_Nucleus_accumbens_basal_ganglia
HP_INTRACRANIAL_HEMORRHAGE	0.37089	0.988395	0.030286	0.349877	1.0538	28	1	Brain_Nucleus_accumbens_basal_ganglia
HP_INTRAUTERINE_GROWTH_RETARDATION	0.0539461	0.963099	0.0866888	0.32912	1.28972	120	1	Brain_Nucleus_accumbens_basal_ganglia
HP_INVOLUNTARY_MOVEMENTS	0.0738189	0.963099	0.0731409	0.286226	1.21111	218	1	Brain_Nucleus_accumbens_basal_ganglia
HP_IRIS_COLOBOMA	0.159173	0.964223	0.0491753	-0.420193	-1.25534	29	1	Brain_Nucleus_accumbens_basal_ganglia
HP_IRIS_HYPOPIGMENTATION	0.0757667	0.963099	0.0728384	-0.526642	-1.42484	19	1	Brain_Nucleus_accumbens_basal_ganglia
HP_IRREGULAR_HYPERPIGMENTATION	0.305126	0.988395	0.0341094	-0.322947	-1.09308	52	1	Brain_Nucleus_accumbens_basal_ganglia
HP_IRRITABILITY	0.505779	0.988395	0.024741	0.290245	0.9666	46	1	Brain_Nucleus_accumbens_basal_ganglia
HP_JAUNDICE	0.545509	0.988395	0.0235283	0.282482	0.947599	48	1	Brain_Nucleus_accumbens_basal_ganglia
HP_JOINT_CONTRACTURE_OF_THE_HAND	0.226171	0.981007	0.0406333	-0.360882	-1.1628	41	1	Brain_Nucleus_accumbens_basal_ganglia
HP_JOINT_DISLOCATION	0.592807	0.988395	0.0222148	0.256713	0.935101	76	1	Brain_Nucleus_accumbens_basal_ganglia
HP_JOINT_HYPERFLEXIBILITY	0.468618	0.988395	0.0261281	0.313691	0.99169	35	1	Brain_Nucleus_accumbens_basal_ganglia
HP_JOINT_HYPERMOBILITY	0.431182	0.988395	0.0274009	0.28378	1.0115	66	1	Brain_Nucleus_accumbens_basal_ganglia
HP_JOINT_LAXITY	0.030006	0.963099	0.117107	0.438943	1.45612	45	1	Brain_Nucleus_accumbens_basal_ganglia
HP_JOINT_STIFFNESS	0.939595	0.997496	0.0153775	0.216663	0.688341	36	1	Brain_Nucleus_accumbens_basal_ganglia
HP_JUVENILE_ONSET	0.504315	0.988395	0.0249054	0.304695	0.968021	36	1	Brain_Nucleus_accumbens_basal_ganglia
HP_KERATITIS	0.88655	0.992496	0.016202	-0.257509	-0.696696	19	1	Brain_Nucleus_accumbens_basal_ganglia
HP_KERATOCONJUNCTIVITIS	0.827937	0.988826	0.0174308	-0.297929	-0.730436	13	1	Brain_Nucleus_accumbens_basal_ganglia
HP_KETOSIS	0.912645	0.995925	0.0160097	-0.263836	-0.64685	13	1	Brain_Nucleus_accumbens_basal_ganglia
HP_KINETIC_TREMOR	0.951327	0.998178	0.0151115	0.22596	0.616854	19	1	Brain_Nucleus_accumbens_basal_ganglia
HP_KYPHOSCOLIOSIS	0.259282	0.988395	0.0374628	0.357497	1.13577	36	1	Brain_Nucleus_accumbens_basal_ganglia
HP_KYPHOSIS	0.436378	0.988395	0.0272646	0.267789	1.01003	93	1	Brain_Nucleus_accumbens_basal_ganglia
HP_LACTIC_ACIDOSIS	0.156761	0.964223	0.0494127	0.3506	1.20588	55	1	Brain_Nucleus_accumbens_basal_ganglia
HP_LANGUAGE_IMPAIRMENT	0.954795	0.998178	0.0153559	-0.191619	-0.798875	190	1	Brain_Nucleus_accumbens_basal_ganglia
HP_LARGE_BASAL_GANGLIA	0.2372	0.986442	0.0393391	0.450956	1.18196	16	1	Brain_Nucleus_accumbens_basal_ganglia
HP_LARGE_FACE	0.908782	0.995363	0.0157818	0.219624	0.736738	48	1	Brain_Nucleus_accumbens_basal_ganglia
HP_LEFT_VENTRICULAR_HYPERTROPHY	0.514411	0.988395	0.0244186	0.337407	0.959561	22	1	Brain_Nucleus_accumbens_basal_ganglia
HP_LETHARGY	0.120744	0.963099	0.0566282	0.365332	1.24875	53	1	Brain_Nucleus_accumbens_basal_ganglia
HP_LEUKEMIA	0.487697	0.988395	0.0255506	-0.325231	-0.977743	30	1	Brain_Nucleus_accumbens_basal_ganglia
HP_LEUKOCYTOSIS	0.552626	0.988395	0.0232067	0.334127	0.937288	21	1	Brain_Nucleus_accumbens_basal_ganglia
HP_LEUKODYSTROPHY	0.749596	0.988395	0.0187673	0.275085	0.820459	27	1	Brain_Nucleus_accumbens_basal_ganglia
HP_LEUKOENCEPHALOPATHY	0.818272	0.988395	0.0172372	0.232983	0.822867	63	1	Brain_Nucleus_accumbens_basal_ganglia
HP_LEUKOPENIA	0.249554	0.988395	0.0380399	-0.407963	-1.16575	24	1	Brain_Nucleus_accumbens_basal_ganglia
HP_LIMB_ATAXIA	0.0563157	0.963099	0.0844604	0.524716	1.45218	20	1	Brain_Nucleus_accumbens_basal_ganglia
HP_LIMB_DYSTONIA	0.495622	0.988395	0.0254396	-0.394834	-0.968021	13	1	Brain_Nucleus_accumbens_basal_ganglia
HP_LIMB_GIRDLE_MUSCLE_WEAKNESS	0.315027	0.988395	0.0334873	-0.397438	-1.11103	22	1	Brain_Nucleus_accumbens_basal_ganglia
HP_LIMB_HYPERTONIA	0.620861	0.988395	0.0213715	0.323155	0.894351	20	1	Brain_Nucleus_accumbens_basal_ganglia
HP_LIMB_JOINT_CONTRACTURE	0.180433	0.969038	0.0458889	-0.327265	-1.17465	71	1	Brain_Nucleus_accumbens_basal_ganglia
HP_LIMB_MUSCLE_WEAKNESS	0.148708	0.964223	0.0507574	0.340341	1.20584	64	1	Brain_Nucleus_accumbens_basal_ganglia
HP_LIMB_UNDERGROWTH	0.711098	0.988395	0.0195042	-0.257799	-0.861901	49	1	Brain_Nucleus_accumbens_basal_ganglia
HP_LIMITATION_OF_JOINT_MOBILITY	0.805943	0.988395	0.0175214	0.230916	0.833669	71	1	Brain_Nucleus_accumbens_basal_ganglia
HP_LIMITED_ELBOW_MOVEMENT	0.168022	0.964223	0.0474412	-0.43707	-1.24892	24	1	Brain_Nucleus_accumbens_basal_ganglia
HP_LIMITED_HIP_MOVEMENT	0.423946	0.988395	0.0281391	-0.418043	-1.02492	13	1	Brain_Nucleus_accumbens_basal_ganglia
HP_LIPID_ACCUMULATION_IN_HEPATOCYTES	0.624672	0.988395	0.0215568	-0.278708	-0.901556	42	1	Brain_Nucleus_accumbens_basal_ganglia
HP_LIPOATROPHY	0.578747	0.988395	0.0226207	-0.340552	-0.911399	18	1	Brain_Nucleus_accumbens_basal_ganglia
HP_LIPODYSTROPHY	0.823176	0.98868	0.0172871	0.25726	0.774848	28	1	Brain_Nucleus_accumbens_basal_ganglia
HP_LISSENCEPHALY	0.355516	0.988395	0.0308502	0.323282	1.06129	42	1	Brain_Nucleus_accumbens_basal_ganglia
HP_LOCALIZED_SKIN_LESION	0.0646543	0.963099	0.0798002	-0.295666	-1.2309	188	1	Brain_Nucleus_accumbens_basal_ganglia
HP_LONG_EYELASHES	0.927269	0.996666	0.0155453	-0.245325	-0.62854	15	1	Brain_Nucleus_accumbens_basal_ganglia
HP_LONG_FINGERS	0.563676	0.988395	0.0230519	-0.307064	-0.931051	31	1	Brain_Nucleus_accumbens_basal_ganglia
HP_LONG_PHILTRUM	0.114234	0.963099	0.0585444	0.348096	1.24622	68	1	Brain_Nucleus_accumbens_basal_ganglia
HP_LOWER_EXTREMITY_JOINT_DISLOCATION	0.649255	0.988395	0.0207043	0.256665	0.906509	63	1	Brain_Nucleus_accumbens_basal_ganglia
HP_LOWER_LIMB_AMYOTROPHY	0.250148	0.988395	0.0378679	0.464889	1.17691	14	1	Brain_Nucleus_accumbens_basal_ganglia
HP_LOWER_LIMB_MUSCLE_WEAKNESS	0.164354	0.964223	0.0480009	0.405066	1.24143	30	1	Brain_Nucleus_accumbens_basal_ganglia
HP_LOWER_LIMB_SPASTICITY	0.752188	0.988395	0.0185009	0.250259	0.843496	49	1	Brain_Nucleus_accumbens_basal_ganglia
HP_LOW_ANTERIOR_HAIRLINE	0.457856	0.988395	0.0265812	-0.357659	-0.999822	22	1	Brain_Nucleus_accumbens_basal_ganglia
HP_LOW_POSTERIOR_HAIRLINE	0.486069	0.988395	0.0255019	-0.361289	-0.977476	19	1	Brain_Nucleus_accumbens_basal_ganglia
HP_LOW_SET_POSTERIORLY_ROTATED_EARS	0.716673	0.988395	0.0194107	-0.251387	-0.862768	56	1	Brain_Nucleus_accumbens_basal_ganglia
HP_LUMBAR_HYPERLORDOSIS	0.634087	0.988395	0.0214563	-0.355883	-0.872522	13	1	Brain_Nucleus_accumbens_basal_ganglia
HP_LYMPHEDEMA	0.5592	0.988395	0.0231607	0.35674	0.93502	16	1	Brain_Nucleus_accumbens_basal_ganglia
HP_LYMPHOMA	0.861721	0.991333	0.0166973	0.254339	0.735361	24	1	Brain_Nucleus_accumbens_basal_ganglia
HP_LYMPHOPENIA	0.934544	0.997168	0.0153744	-0.221922	-0.689406	34	1	Brain_Nucleus_accumbens_basal_ganglia
HP_MACROCYTIC_ANEMIA	0.236742	0.986442	0.0393956	-0.447537	-1.19772	18	1	Brain_Nucleus_accumbens_basal_ganglia
HP_MACROGLOSSIA	0.753736	0.988395	0.0184969	-0.262206	-0.82477	36	1	Brain_Nucleus_accumbens_basal_ganglia
HP_MACROTIA	0.956661	0.998178	0.0151145	-0.206669	-0.682309	46	1	Brain_Nucleus_accumbens_basal_ganglia
HP_MACULAR_DEGENERATION	0.596934	0.988395	0.0222575	-0.325701	-0.900683	21	1	Brain_Nucleus_accumbens_basal_ganglia
HP_MACULAR_PURPURA	0.817325	0.988395	0.0170922	0.296307	0.735059	13	1	Brain_Nucleus_accumbens_basal_ganglia
HP_MACULE	0.164725	0.964223	0.0482874	-0.354152	-1.20656	54	1	Brain_Nucleus_accumbens_basal_ganglia
HP_MALABSORPTION	0.870303	0.991333	0.0165852	-0.226891	-0.764233	51	1	Brain_Nucleus_accumbens_basal_ganglia
HP_MALE_INFERTILITY	0.615338	0.988395	0.0216632	-0.296719	-0.899686	31	1	Brain_Nucleus_accumbens_basal_ganglia
HP_MALE_REPRODUCTIVE_SYSTEM_NEOPLASM	0.778049	0.988395	0.0183484	-0.314791	-0.771778	13	1	Brain_Nucleus_accumbens_basal_ganglia
HP_MALE_SEXUAL_DYSFUNCTION	0.381338	0.988395	0.0294772	0.420452	1.06441	14	1	Brain_Nucleus_accumbens_basal_ganglia
HP_MALIGNANT_NEOPLASM_OF_THE_CENTRAL_NERVOUS_SYSTEM	0.481459	0.988395	0.0255715	0.368481	0.980599	17	1	Brain_Nucleus_accumbens_basal_ganglia
HP_MANDIBULAR_PROGNATHIA	0.784621	0.988395	0.0178606	-0.272495	-0.785743	25	1	Brain_Nucleus_accumbens_basal_ganglia
HP_MELANOCYTIC_NEVUS	0.681399	0.988395	0.0197978	0.339201	0.841468	13	1	Brain_Nucleus_accumbens_basal_ganglia
HP_MELANOMA	0.354819	0.988395	0.0310294	0.421055	1.08527	15	1	Brain_Nucleus_accumbens_basal_ganglia
HP_MEMORY_IMPAIRMENT	0.378842	0.988395	0.0298123	0.328137	1.04935	37	1	Brain_Nucleus_accumbens_basal_ganglia
HP_MENINGITIS	0.417183	0.988395	0.028088	0.38012	1.02398	18	1	Brain_Nucleus_accumbens_basal_ganglia
HP_MENTAL_DETERIORATION	0.136193	0.964223	0.0530558	0.347062	1.22303	62	1	Brain_Nucleus_accumbens_basal_ganglia
HP_METABOLIC_ACIDOSIS	0.816904	0.988395	0.01742	-0.242549	-0.793911	44	1	Brain_Nucleus_accumbens_basal_ganglia
HP_METAPHYSEAL_WIDENING	0.790274	0.988395	0.0178606	-0.287676	-0.76989	18	1	Brain_Nucleus_accumbens_basal_ganglia
HP_MICROCEPHALY	0.64948	0.988395	0.0210964	-0.216767	-0.941496	271	1	Brain_Nucleus_accumbens_basal_ganglia
HP_MICROCORNEA	0.48931	0.988395	0.025495	-0.324847	-0.976587	30	1	Brain_Nucleus_accumbens_basal_ganglia
HP_MICRODONTIA	0.947148	0.99776	0.0151722	-0.218572	-0.648646	28	1	Brain_Nucleus_accumbens_basal_ganglia
HP_MICROMELIA	0.552579	0.988395	0.023346	-0.355883	-0.928166	16	1	Brain_Nucleus_accumbens_basal_ganglia
HP_MICROPENIS	0.407921	0.988395	0.0283283	0.314086	1.0267	41	1	Brain_Nucleus_accumbens_basal_ganglia
HP_MIDFACE_RETRUSION	0.443912	0.988395	0.0269806	0.299709	1.00539	48	1	Brain_Nucleus_accumbens_basal_ganglia
HP_MIGRAINE	0.814882	0.988395	0.0175214	-0.274806	-0.752686	20	1	Brain_Nucleus_accumbens_basal_ganglia
HP_MILD_GLOBAL_DEVELOPMENTAL_DELAY	0.146611	0.964223	0.0513917	-0.493041	-1.30251	17	1	Brain_Nucleus_accumbens_basal_ganglia
HP_MITOCHONDRIAL_MYOPATHY	0.967216	0.998178	0.0151691	-0.229107	-0.561706	13	1	Brain_Nucleus_accumbens_basal_ganglia
HP_MITRAL_VALVE_PROLAPSE	0.50664	0.988395	0.024624	0.344051	0.965127	21	1	Brain_Nucleus_accumbens_basal_ganglia
HP_MORPHOLOGICAL_ABNORMALITY_OF_THE_CORTICOSPINAL_TRACT	0.945354	0.99776	0.015042	0.237768	0.601932	14	1	Brain_Nucleus_accumbens_basal_ganglia
HP_MORPHOLOGICAL_ABNORMALITY_OF_THE_PYRAMIDAL_TRACT	0.974482	0.998178	0.0147556	0.215299	0.572952	17	1	Brain_Nucleus_accumbens_basal_ganglia
HP_MORTALITY_AGING	0.295332	0.988395	0.0347046	-0.298964	-1.08378	75	1	Brain_Nucleus_accumbens_basal_ganglia
HP_MOTOR_DELAY	0.434877	0.988395	0.0271139	0.247389	1.00682	157	1	Brain_Nucleus_accumbens_basal_ganglia
HP_MOTOR_SEIZURE	0.00239473	0.963099	0.425049	0.446105	1.62216	75	1	Brain_Nucleus_accumbens_basal_ganglia
HP_MULTICYSTIC_KIDNEY_DYSPLASIA	0.120835	0.963099	0.0570278	-0.438088	-1.3088	29	1	Brain_Nucleus_accumbens_basal_ganglia
HP_MULTIFACTORIAL_INHERITANCE	0.830208	0.988826	0.0172479	-0.271219	-0.742861	20	1	Brain_Nucleus_accumbens_basal_ganglia
HP_MULTIFOCAL_EPILEPTIFORM_DISCHARGES	0.135658	0.964223	0.0537294	0.446118	1.28984	24	1	Brain_Nucleus_accumbens_basal_ganglia
HP_MULTIPLE_CAFE_AU_LAIT_SPOTS	0.80048	0.988395	0.0176715	-0.285102	-0.763001	18	1	Brain_Nucleus_accumbens_basal_ganglia
HP_MULTIPLE_JOINT_CONTRACTURES	0.437438	0.988395	0.0272327	0.395263	1.01879	15	1	Brain_Nucleus_accumbens_basal_ganglia
HP_MUSCLE_ABNORMALITY_RELATED_TO_MITOCHONDRIAL_DYSFUNCTION	0.990172	0.999282	0.0146117	-0.191592	-0.506148	17	1	Brain_Nucleus_accumbens_basal_ganglia
HP_MUSCLE_FIBER_ATROPHY	0.879384	0.992254	0.0164842	-0.270734	-0.679097	14	1	Brain_Nucleus_accumbens_basal_ganglia
HP_MUSCLE_HYPERTROPHY_OF_THE_LOWER_EXTREMITIES	0.114641	0.963099	0.0590939	-0.558304	-1.3688	13	1	Brain_Nucleus_accumbens_basal_ganglia
HP_MUSCLE_SPASM	0.323259	0.988395	0.0328793	0.351273	1.0893	32	1	Brain_Nucleus_accumbens_basal_ganglia
HP_MUSCLE_STIFFNESS	0.640542	0.988395	0.020742	0.351135	0.871073	13	1	Brain_Nucleus_accumbens_basal_ganglia
HP_MUSCLE_WEAKNESS	0.834085	0.988826	0.0167726	0.208417	0.8668	188	1	Brain_Nucleus_accumbens_basal_ganglia
HP_MUSCULAR_DYSTROPHY	0.206655	0.976374	0.0425634	-0.451652	-1.22196	19	1	Brain_Nucleus_accumbens_basal_ganglia
HP_MUSCULAR_HYPOTONIA_OF_THE_TRUNK	0.0273017	0.963099	0.122637	0.440246	1.46615	46	1	Brain_Nucleus_accumbens_basal_ganglia
HP_MYALGIA	0.330058	0.988395	0.0325078	0.342547	1.08292	35	1	Brain_Nucleus_accumbens_basal_ganglia
HP_MYELODYSPLASIA	0.217987	0.979029	0.0414509	-0.441422	-1.20904	20	1	Brain_Nucleus_accumbens_basal_ganglia
HP_MYOCLONIC_SEIZURE	0.308248	0.988395	0.0338729	0.34467	1.09502	36	1	Brain_Nucleus_accumbens_basal_ganglia
HP_MYOCLONUS	0.624702	0.988395	0.0212972	0.263579	0.910948	56	1	Brain_Nucleus_accumbens_basal_ganglia
HP_MYOPATHY	0.901081	0.994607	0.0159515	-0.21447	-0.77585	74	1	Brain_Nucleus_accumbens_basal_ganglia
HP_MYOPIA	0.350673	0.988395	0.0313735	0.29348	1.05218	69	1	Brain_Nucleus_accumbens_basal_ganglia
HP_NAIL_DYSPLASIA	0.928228	0.996759	0.015539	0.226192	0.681272	28	1	Brain_Nucleus_accumbens_basal_ganglia
HP_NAIL_DYSTROPHY	0.627572	0.988395	0.0213219	0.331142	0.892044	18	1	Brain_Nucleus_accumbens_basal_ganglia
HP_NARROW_FACE	0.550566	0.988395	0.0233052	-0.323679	-0.933331	25	1	Brain_Nucleus_accumbens_basal_ganglia
HP_NARROW_FOREHEAD	0.888845	0.992529	0.0161006	-0.234596	-0.72878	34	1	Brain_Nucleus_accumbens_basal_ganglia
HP_NARROW_MOUTH	0.738607	0.988395	0.0189128	-0.257314	-0.842239	44	1	Brain_Nucleus_accumbens_basal_ganglia
HP_NARROW_PALATE	0.150359	0.964223	0.0505748	0.405011	1.24797	31	1	Brain_Nucleus_accumbens_basal_ganglia
HP_NASAL_CONGESTION	0.9628	0.998178	0.0149758	0.223502	0.585801	16	1	Brain_Nucleus_accumbens_basal_ganglia
HP_NASAL_SPEECH	0.107885	0.963099	0.0607118	-0.494132	-1.35341	20	1	Brain_Nucleus_accumbens_basal_ganglia
HP_NASOGASTRIC_TUBE_FEEDING	0.787849	0.988395	0.0178382	0.263163	0.799903	29	1	Brain_Nucleus_accumbens_basal_ganglia
HP_NAUSEA	0.514063	0.988395	0.0244888	0.352573	0.962498	19	1	Brain_Nucleus_accumbens_basal_ganglia
HP_NAUSEA_AND_VOMITING	0.580414	0.988395	0.0224894	0.241392	0.948465	122	1	Brain_Nucleus_accumbens_basal_ganglia
HP_NECK_MUSCLE_WEAKNESS	0.71798	0.988395	0.0193137	-0.30297	-0.819694	19	1	Brain_Nucleus_accumbens_basal_ganglia
HP_NEONATAL_HYPOTONIA	0.275543	0.988395	0.0362171	-0.343906	-1.11947	43	1	Brain_Nucleus_accumbens_basal_ganglia
HP_NEONATAL_ONSET	0.0235764	0.963099	0.132309	0.58987	1.58901	18	1	Brain_Nucleus_accumbens_basal_ganglia
HP_NEONATAL_RESPIRATORY_DISTRESS	0.592843	0.988395	0.0221352	-0.295461	-0.912441	33	1	Brain_Nucleus_accumbens_basal_ganglia
HP_NEOPLASM	0.382658	0.988395	0.029988	-0.246977	-1.02701	186	1	Brain_Nucleus_accumbens_basal_ganglia
HP_NEOPLASM_BY_HISTOLOGY	0.803579	0.988395	0.0175178	0.234473	0.830749	64	1	Brain_Nucleus_accumbens_basal_ganglia
HP_NEOPLASM_OF_THE_BREAST	0.312986	0.988395	0.0334493	0.404731	1.10488	19	1	Brain_Nucleus_accumbens_basal_ganglia
HP_NEOPLASM_OF_THE_COLON	0.259467	0.988395	0.037413	-0.458405	-1.17447	15	1	Brain_Nucleus_accumbens_basal_ganglia
HP_NEOPLASM_OF_THE_ENDOCRINE_SYSTEM	0.44548	0.988395	0.0268024	0.327839	1.00475	30	1	Brain_Nucleus_accumbens_basal_ganglia
HP_NEOPLASM_OF_THE_GASTROINTESTINAL_TRACT	0.249158	0.988395	0.0380399	0.322164	1.12062	58	1	Brain_Nucleus_accumbens_basal_ganglia
HP_NEOPLASM_OF_THE_GENITOURINARY_TRACT	0.790758	0.988395	0.0178457	0.245448	0.814236	45	1	Brain_Nucleus_accumbens_basal_ganglia
HP_NEOPLASM_OF_THE_LARGE_INTESTINE	0.290555	0.988395	0.0350541	0.391582	1.12274	23	1	Brain_Nucleus_accumbens_basal_ganglia
HP_NEOPLASM_OF_THE_LIVER	0.15425	0.964223	0.0501793	0.424091	1.25333	26	1	Brain_Nucleus_accumbens_basal_ganglia
HP_NEOPLASM_OF_THE_NERVOUS_SYSTEM	0.411636	0.988395	0.0282764	-0.325168	-1.02282	36	1	Brain_Nucleus_accumbens_basal_ganglia
HP_NEOPLASM_OF_THE_PANCREAS	0.544699	0.988395	0.0238039	-0.371871	-0.932786	14	1	Brain_Nucleus_accumbens_basal_ganglia
HP_NEOPLASM_OF_THE_PERIPHERAL_NERVOUS_SYSTEM	0.888234	0.992529	0.0158808	0.269412	0.668338	13	1	Brain_Nucleus_accumbens_basal_ganglia
HP_NEOPLASM_OF_THE_PITUITARY_GLAND	0.353172	0.988395	0.0308188	0.43963	1.0906	13	1	Brain_Nucleus_accumbens_basal_ganglia
HP_NEOPLASM_OF_THE_RECTUM	0.672979	0.988395	0.0205361	-0.344649	-0.844982	13	1	Brain_Nucleus_accumbens_basal_ganglia
HP_NEOPLASM_OF_THE_RESPIRATORY_SYSTEM	0.900216	0.994295	0.0156867	0.263724	0.654229	13	1	Brain_Nucleus_accumbens_basal_ganglia
HP_NEOPLASM_OF_THE_SKELETAL_SYSTEM	0.724626	0.988395	0.0190971	-0.289986	-0.821111	23	1	Brain_Nucleus_accumbens_basal_ganglia
HP_NEOPLASM_OF_THE_SKIN	0.536731	0.988395	0.0237495	0.295528	0.950425	38	1	Brain_Nucleus_accumbens_basal_ganglia
HP_NEOPLASM_OF_THE_STOMACH	0.420108	0.988395	0.0279359	0.374246	1.02166	19	1	Brain_Nucleus_accumbens_basal_ganglia
HP_NEOPLASM_OF_THE_THYROID_GLAND	0.532491	0.988395	0.0239993	-0.357038	-0.943222	17	1	Brain_Nucleus_accumbens_basal_ganglia
HP_NEPHRITIS	0.480819	0.988395	0.0255436	0.345556	0.982737	22	1	Brain_Nucleus_accumbens_basal_ganglia
HP_NEPHROCALCINOSIS	0.668356	0.988395	0.0205733	-0.338472	-0.84901	14	1	Brain_Nucleus_accumbens_basal_ganglia
HP_NEPHROLITHIASIS	0.960843	0.998178	0.014916	0.216069	0.614485	22	1	Brain_Nucleus_accumbens_basal_ganglia
HP_NEPHRONOPHTHISIS	0.0581046	0.963099	0.0835548	-0.58153	-1.48992	15	1	Brain_Nucleus_accumbens_basal_ganglia
HP_NEPHROPATHY	0.330668	0.988395	0.0324136	-0.422765	-1.1026	16	1	Brain_Nucleus_accumbens_basal_ganglia
HP_NEPHROTIC_SYNDROME	0.318346	0.988395	0.0332359	-0.368026	-1.09949	29	1	Brain_Nucleus_accumbens_basal_ganglia
HP_NEURODEGENERATION	0.126994	0.963974	0.0553344	0.497352	1.32355	17	1	Brain_Nucleus_accumbens_basal_ganglia
HP_NEVUS	0.867764	0.991333	0.016354	0.243328	0.745742	30	1	Brain_Nucleus_accumbens_basal_ganglia
HP_NON_MOTOR_SEIZURE	0.0763283	0.963099	0.0721461	0.44982	1.37859	30	1	Brain_Nucleus_accumbens_basal_ganglia
HP_NYCTALOPIA	0.273168	0.988395	0.0364798	-0.347307	-1.12346	42	1	Brain_Nucleus_accumbens_basal_ganglia
HP_OBSESSIVE_COMPULSIVE_BEHAVIOR	0.0697906	0.963099	0.0758099	-0.502912	-1.42402	23	1	Brain_Nucleus_accumbens_basal_ganglia
HP_OCULAR_ANTERIOR_SEGMENT_DYSGENESIS	0.172594	0.964843	0.0470776	-0.334606	-1.18929	67	1	Brain_Nucleus_accumbens_basal_ganglia
HP_OCULOMOTOR_APRAXIA	0.189582	0.973626	0.0448289	0.411423	1.21589	26	1	Brain_Nucleus_accumbens_basal_ganglia
HP_OLIGOHYDRAMNIOS	0.332806	0.988395	0.0320886	0.331593	1.07941	40	1	Brain_Nucleus_accumbens_basal_ganglia
HP_ONSET	0.858647	0.991333	0.0162646	0.200831	0.884039	326	1	Brain_Nucleus_accumbens_basal_ganglia
HP_OPEN_BITE	0.543312	0.988395	0.0233344	0.380467	0.943837	13	1	Brain_Nucleus_accumbens_basal_ganglia
HP_OPEN_MOUTH	0.359256	0.988395	0.0308292	-0.413896	-1.07947	16	1	Brain_Nucleus_accumbens_basal_ganglia
HP_OPHTHALMOPARESIS	0.857456	0.991261	0.0166089	0.223713	0.800918	68	1	Brain_Nucleus_accumbens_basal_ganglia
HP_OPTIC_ATROPHY	0.682527	0.988395	0.0202336	-0.229345	-0.91104	132	1	Brain_Nucleus_accumbens_basal_ganglia
HP_OPTIC_DISC_PALLOR	0.480079	0.988395	0.0255227	0.304976	0.986744	39	1	Brain_Nucleus_accumbens_basal_ganglia
HP_OPTIC_NERVE_HYPOPLASIA	0.574018	0.988395	0.0230291	-0.37431	-0.917701	13	1	Brain_Nucleus_accumbens_basal_ganglia
HP_OPTIC_NEUROPATHY	0.897041	0.993779	0.0159935	-0.257891	-0.672598	16	1	Brain_Nucleus_accumbens_basal_ganglia
HP_ORAL_CLEFT	0.321993	0.988395	0.0329523	-0.269831	-1.059	120	1	Brain_Nucleus_accumbens_basal_ganglia
HP_ORAL_PHARYNGEAL_DYSPHAGIA	0.873773	0.99138	0.0164072	-0.269085	-0.689414	15	1	Brain_Nucleus_accumbens_basal_ganglia
HP_ORGANIC_ACIDURIA	0.18568	0.971569	0.0450411	-0.41423	-1.22929	28	1	Brain_Nucleus_accumbens_basal_ganglia
HP_OSTEOLYSIS	0.550776	0.988395	0.0231147	0.378406	0.938724	13	1	Brain_Nucleus_accumbens_basal_ganglia
HP_OSTEOPENIA	0.323447	0.988395	0.0327584	0.313604	1.07422	54	1	Brain_Nucleus_accumbens_basal_ganglia
HP_OSTEOPOROSIS	0.728105	0.988395	0.0189985	0.252156	0.863739	54	1	Brain_Nucleus_accumbens_basal_ganglia
HP_OTITIS_MEDIA	0.821528	0.988575	0.0171239	0.23271	0.817995	61	1	Brain_Nucleus_accumbens_basal_ganglia
HP_OVARIAN_CYST	0.446058	0.988395	0.0270745	-0.369299	-1.0115	20	1	Brain_Nucleus_accumbens_basal_ganglia
HP_OVARIAN_NEOPLASM	0.2622	0.988395	0.0371497	0.441551	1.15731	16	1	Brain_Nucleus_accumbens_basal_ganglia
HP_PACE_OF_PROGRESSION	0.410052	0.988395	0.028363	0.271142	1.02267	93	1	Brain_Nucleus_accumbens_basal_ganglia
HP_PACHYGYRIA	0.656306	0.988395	0.0206855	0.280049	0.885337	35	1	Brain_Nucleus_accumbens_basal_ganglia
HP_PAIN	0.095003	0.963099	0.0642148	0.301789	1.21708	147	1	Brain_Nucleus_accumbens_basal_ganglia
HP_PALLOR	0.674541	0.988395	0.0203702	0.293593	0.867665	26	1	Brain_Nucleus_accumbens_basal_ganglia
HP_PANCREATITIS	0.00886918	0.963099	0.21826	0.572832	1.65621	24	1	Brain_Nucleus_accumbens_basal_ganglia
HP_PANCYTOPENIA	0.115772	0.963099	0.0584903	-0.436011	-1.31078	30	1	Brain_Nucleus_accumbens_basal_ganglia
HP_PAPULE	0.621934	0.988395	0.0214313	-0.313011	-0.886306	23	1	Brain_Nucleus_accumbens_basal_ganglia
HP_PARALYSIS	0.0318805	0.963099	0.114048	0.505154	1.50665	27	1	Brain_Nucleus_accumbens_basal_ganglia
HP_PARAPARESIS	0.7864	0.988395	0.0179243	0.293773	0.769984	16	1	Brain_Nucleus_accumbens_basal_ganglia
HP_PARAPLEGIA	0.623353	0.988395	0.0214113	0.281207	0.899271	37	1	Brain_Nucleus_accumbens_basal_ganglia
HP_PARAPLEGIA_PARAPARESIS	0.235084	0.986221	0.0394145	0.339241	1.14341	49	1	Brain_Nucleus_accumbens_basal_ganglia
HP_PARESTHESIA	0.832669	0.988826	0.017043	-0.255863	-0.759313	28	1	Brain_Nucleus_accumbens_basal_ganglia
HP_PARKINSONISM	0.250638	0.988395	0.0377317	0.475998	1.18082	13	1	Brain_Nucleus_accumbens_basal_ganglia
HP_PATENT_DUCTUS_ARTERIOSUS	0.205256	0.976374	0.0425634	-0.323718	-1.15898	69	1	Brain_Nucleus_accumbens_basal_ganglia
HP_PATENT_FORAMEN_OVALE	0.116201	0.963099	0.0578509	0.479539	1.32715	20	1	Brain_Nucleus_accumbens_basal_ganglia
HP_PECTUS_CARINATUM	0.551192	0.988395	0.0234222	0.300033	0.94266	34	1	Brain_Nucleus_accumbens_basal_ganglia
HP_PECTUS_EXCAVATUM	0.576386	0.988395	0.0226317	0.272271	0.936467	55	1	Brain_Nucleus_accumbens_basal_ganglia
HP_PEDIATRIC_ONSET	0.563022	0.988395	0.0233402	-0.230678	-0.961713	190	1	Brain_Nucleus_accumbens_basal_ganglia
HP_PERICARDIAL_EFFUSION	0.970606	0.998178	0.015054	-0.222778	-0.558806	14	1	Brain_Nucleus_accumbens_basal_ganglia
HP_PERICARDITIS	0.456492	0.988395	0.0262233	0.40711	1.00993	13	1	Brain_Nucleus_accumbens_basal_ganglia
HP_PERIORBITAL_EDEMA	0.691911	0.988395	0.0197063	0.279159	0.855556	30	1	Brain_Nucleus_accumbens_basal_ganglia
HP_PERIPHERAL_AXONAL_DEGENERATION	0.014668	0.963099	0.167659	0.485847	1.57195	39	1	Brain_Nucleus_accumbens_basal_ganglia
HP_PERIPHERAL_AXONAL_NEUROPATHY	0.0665597	0.963099	0.0779135	0.467552	1.40823	28	1	Brain_Nucleus_accumbens_basal_ganglia
HP_PERIPHERAL_DEMYELINATION	0.1262	0.963974	0.0556149	0.50622	1.32681	16	1	Brain_Nucleus_accumbens_basal_ganglia
HP_PERIPHERAL_NEUROPATHY	0.00281124	0.963099	0.392297	0.40164	1.55408	110	1	Brain_Nucleus_accumbens_basal_ganglia
HP_PES_CAVUS	0.675825	0.988395	0.0200182	0.252925	0.891292	62	1	Brain_Nucleus_accumbens_basal_ganglia
HP_PES_PLANUS	0.00830204	0.963099	0.223479	0.441165	1.55464	62	1	Brain_Nucleus_accumbens_basal_ganglia
HP_PHENOTYPIC_VARIABILITY	0.905111	0.994934	0.015731	0.21215	0.784727	82	1	Brain_Nucleus_accumbens_basal_ganglia
HP_PHOTOPHOBIA	0.239196	0.988333	0.039264	-0.338171	-1.14461	52	1	Brain_Nucleus_accumbens_basal_ganglia
HP_PIGMENTARY_RETINOPATHY	0.622826	0.988395	0.0214463	-0.274778	-0.90327	45	1	Brain_Nucleus_accumbens_basal_ganglia
HP_PLAGIOCEPHALY	0.803568	0.988395	0.0174742	0.27777	0.779196	21	1	Brain_Nucleus_accumbens_basal_ganglia
HP_PLANTAR_HYPERKERATOSIS	0.0919242	0.963099	0.0656633	-0.429577	-1.34136	35	1	Brain_Nucleus_accumbens_basal_ganglia
HP_PLATYSPONDYLY	0.822134	0.988575	0.0172265	-0.265643	-0.752183	23	1	Brain_Nucleus_accumbens_basal_ganglia
HP_PLEURAL_EFFUSION	0.566528	0.988395	0.0228148	0.336394	0.930993	20	1	Brain_Nucleus_accumbens_basal_ganglia
HP_PNEUMONIA	0.812261	0.988395	0.0175214	-0.238234	-0.806353	52	1	Brain_Nucleus_accumbens_basal_ganglia
HP_POIKILOCYTOSIS	0.320181	0.988395	0.0327825	0.44092	1.11623	14	1	Brain_Nucleus_accumbens_basal_ganglia
HP_POINTED_CHIN	0.53067	0.988395	0.0241541	0.318738	0.950657	27	1	Brain_Nucleus_accumbens_basal_ganglia
HP_POLYDACTYLY	0.354787	0.988395	0.0310613	-0.322167	-1.05905	45	1	Brain_Nucleus_accumbens_basal_ganglia
HP_POLYHYDRAMNIOS	0.771319	0.988395	0.0182941	-0.251447	-0.818497	43	1	Brain_Nucleus_accumbens_basal_ganglia
HP_POLYMICROGYRIA	0.375124	0.988395	0.0298512	0.297867	1.03928	59	1	Brain_Nucleus_accumbens_basal_ganglia
HP_POLYNEUROPATHY	0.0564758	0.963099	0.0846141	0.574874	1.48173	15	1	Brain_Nucleus_accumbens_basal_ganglia
HP_POLYPHAGIA	0.586309	0.988395	0.0221882	0.360447	0.912506	14	1	Brain_Nucleus_accumbens_basal_ganglia
HP_POLYSPLENIA	0.721923	0.988395	0.0191592	0.303943	0.829742	19	1	Brain_Nucleus_accumbens_basal_ganglia
HP_POOR_APPETITE	0.0210175	0.963099	0.139051	0.650968	1.61488	13	1	Brain_Nucleus_accumbens_basal_ganglia
HP_POOR_HEAD_CONTROL	0.927617	0.996666	0.0154705	-0.221908	-0.692912	35	1	Brain_Nucleus_accumbens_basal_ganglia
HP_POOR_SPEECH	0.11244	0.963099	0.0590383	0.348961	1.24932	68	1	Brain_Nucleus_accumbens_basal_ganglia
HP_POOR_SUCK	0.618528	0.988395	0.0214363	-0.311896	-0.891237	24	1	Brain_Nucleus_accumbens_basal_ganglia
HP_POSITIONAL_FOOT_DEFORMITY	0.268822	0.988395	0.0366998	0.30752	1.10664	70	1	Brain_Nucleus_accumbens_basal_ganglia
HP_POSTAXIAL_FOOT_POLYDACTYLY	0.454418	0.988395	0.0266418	-0.390413	-1.00027	15	1	Brain_Nucleus_accumbens_basal_ganglia
HP_POSTAXIAL_HAND_POLYDACTYLY	0.566899	0.988395	0.0228933	-0.325669	-0.922149	23	1	Brain_Nucleus_accumbens_basal_ganglia
HP_POSTAXIAL_POLYDACTYLY	0.524203	0.988395	0.0243488	-0.317566	-0.954698	30	1	Brain_Nucleus_accumbens_basal_ganglia
HP_POSTERIORLY_ROTATED_EARS	0.225528	0.981007	0.0405925	-0.306515	-1.13097	83	1	Brain_Nucleus_accumbens_basal_ganglia
HP_POSTERIOR_EMBRYOTOXON	0.818367	0.988395	0.0176017	-0.301876	-0.740115	13	1	Brain_Nucleus_accumbens_basal_ganglia
HP_POSTNATAL_GROWTH_RETARDATION	0.0666667	0.963099	0.0776715	0.427543	1.36724	37	1	Brain_Nucleus_accumbens_basal_ganglia
HP_PREMATURELY_AGED_APPEARANCE	0.587289	0.988395	0.0224676	0.295238	0.921479	33	1	Brain_Nucleus_accumbens_basal_ganglia
HP_PREMATURE_BIRTH	0.90847	0.995363	0.015868	-0.233303	-0.697002	29	1	Brain_Nucleus_accumbens_basal_ganglia
HP_PREMATURE_OVARIAN_INSUFFICIENCY	0.676288	0.988395	0.02022	-0.312836	-0.846385	19	1	Brain_Nucleus_accumbens_basal_ganglia
HP_PRENATAL_MATERNAL_ABNORMALITY	0.283136	0.988395	0.0355873	0.353533	1.11765	35	1	Brain_Nucleus_accumbens_basal_ganglia
HP_PRENATAL_MOVEMENT_ABNORMALITY	0.654786	0.988395	0.0206996	-0.289197	-0.876876	31	1	Brain_Nucleus_accumbens_basal_ganglia
HP_PRIMARY_ADRENAL_INSUFFICIENCY	0.466167	0.988395	0.0259399	0.39443	0.998534	14	1	Brain_Nucleus_accumbens_basal_ganglia
HP_PRIMARY_AMENORRHEA	0.572841	0.988395	0.0229159	0.31016	0.925071	27	1	Brain_Nucleus_accumbens_basal_ganglia
HP_PRODUCTIVE_COUGH	0.9061	0.994934	0.0158073	0.254152	0.676348	17	1	Brain_Nucleus_accumbens_basal_ganglia
HP_PROGRESSIVE	0.838671	0.988826	0.0169002	0.235926	0.803498	52	1	Brain_Nucleus_accumbens_basal_ganglia
HP_PROGRESSIVE_CEREBELLAR_ATAXIA	0.17003	0.964223	0.0473192	0.466196	1.25586	18	1	Brain_Nucleus_accumbens_basal_ganglia
HP_PROGRESSIVE_MICROCEPHALY	0.23885	0.988333	0.0389855	0.416692	1.1689	21	1	Brain_Nucleus_accumbens_basal_ganglia
HP_PROGRESSIVE_MUSCLE_WEAKNESS	0.332722	0.988395	0.0326504	-0.450074	-1.10345	13	1	Brain_Nucleus_accumbens_basal_ganglia
HP_PROGRESSIVE_NEUROLOGIC_DETERIORATION	0.733454	0.988395	0.0190026	-0.304324	-0.803963	17	1	Brain_Nucleus_accumbens_basal_ganglia
HP_PROGRESSIVE_NIGHT_BLINDNESS	0.863207	0.991333	0.0166429	-0.258899	-0.723743	22	1	Brain_Nucleus_accumbens_basal_ganglia
HP_PROGRESSIVE_SPASTIC_PARAPLEGIA	0.983017	0.998178	0.0146615	0.202991	0.546825	18	1	Brain_Nucleus_accumbens_basal_ganglia
HP_PROGRESSIVE_VISUAL_LOSS	0.623984	0.988395	0.0212873	0.318878	0.894511	21	1	Brain_Nucleus_accumbens_basal_ganglia
HP_PROLONGED_NEONATAL_JAUNDICE	0.215282	0.976457	0.0411315	0.491063	1.2182	13	1	Brain_Nucleus_accumbens_basal_ganglia
HP_PROMINENT_DIGIT_PAD	0.443223	0.988395	0.0270353	-0.385867	-1.00637	16	1	Brain_Nucleus_accumbens_basal_ganglia
HP_PROMINENT_FOREHEAD	0.972094	0.998178	0.0148921	-0.19753	-0.646554	44	1	Brain_Nucleus_accumbens_basal_ganglia
HP_PROMINENT_NASAL_BRIDGE	0.817564	0.988395	0.0173552	0.24036	0.797357	45	1	Brain_Nucleus_accumbens_basal_ganglia
HP_PROPORTIONATE_SHORT_STATURE	0.379845	0.988395	0.0296869	0.368196	1.04712	22	1	Brain_Nucleus_accumbens_basal_ganglia
HP_PROPTOSIS	0.436263	0.988395	0.0271376	0.295476	1.00356	51	1	Brain_Nucleus_accumbens_basal_ganglia
HP_PROTRUDING_EAR	0.278294	0.988395	0.0361102	-0.34828	-1.11646	40	1	Brain_Nucleus_accumbens_basal_ganglia
HP_PROXIMAL_MUSCLE_WEAKNESS	0.115758	0.963099	0.0585444	-0.377574	-1.27177	51	1	Brain_Nucleus_accumbens_basal_ganglia
HP_PROXIMAL_MUSCLE_WEAKNESS_IN_UPPER_LIMBS	0.531618	0.988395	0.0239379	0.348228	0.950635	19	1	Brain_Nucleus_accumbens_basal_ganglia
HP_PROXIMAL_TUBULOPATHY	0.645449	0.988395	0.021111	-0.344606	-0.864396	14	1	Brain_Nucleus_accumbens_basal_ganglia
HP_PRURITUS	0.127672	0.963974	0.0555209	-0.431393	-1.2969	30	1	Brain_Nucleus_accumbens_basal_ganglia
HP_PSYCHOGENIC_NON_EPILEPTIC_SEIZURE	0.426718	0.988395	0.0279443	-0.407413	-1.02194	14	1	Brain_Nucleus_accumbens_basal_ganglia
HP_PSYCHOMOTOR_RETARDATION	0.757369	0.988395	0.0185205	0.28192	0.808323	23	1	Brain_Nucleus_accumbens_basal_ganglia
HP_PSYCHOSIS	0.0350171	0.963099	0.108573	0.51538	1.5071	25	1	Brain_Nucleus_accumbens_basal_ganglia
HP_PTOSIS	0.383658	0.988395	0.0296869	-0.261638	-1.03054	123	1	Brain_Nucleus_accumbens_basal_ganglia
HP_PUBERTY_AND_GONADAL_DISORDERS	0.279653	0.988395	0.0355141	0.270953	1.07952	133	1	Brain_Nucleus_accumbens_basal_ganglia
HP_PULMONARY_ARTERY_STENOSIS	0.880676	0.992381	0.0165279	-0.276629	-0.678215	13	1	Brain_Nucleus_accumbens_basal_ganglia
HP_PULMONARY_FIBROSIS	0.562686	0.988395	0.0229554	-0.320454	-0.924033	25	1	Brain_Nucleus_accumbens_basal_ganglia
HP_PULMONARY_HYPOPLASIA	0.624526	0.988395	0.0213665	-0.312331	-0.884382	23	1	Brain_Nucleus_accumbens_basal_ganglia
HP_PULMONARY_INFILTRATES	0.36602	0.988395	0.0304986	-0.400343	-1.07141	18	1	Brain_Nucleus_accumbens_basal_ganglia
HP_PULMONIC_STENOSIS	0.841949	0.989121	0.0167794	-0.255566	-0.745671	26	1	Brain_Nucleus_accumbens_basal_ganglia
HP_PURPURA	0.770887	0.988395	0.0181747	-0.278603	-0.788879	23	1	Brain_Nucleus_accumbens_basal_ganglia
HP_RADIOULNAR_SYNOSTOSIS	0.672811	0.988395	0.0202926	-0.329301	-0.843693	15	1	Brain_Nucleus_accumbens_basal_ganglia
HP_RECURRENT_BACTERIAL_INFECTIONS	0.668282	0.988395	0.0205129	-0.270848	-0.876131	42	1	Brain_Nucleus_accumbens_basal_ganglia
HP_RECURRENT_FEVER	0.919632	0.996411	0.0156331	-0.248024	-0.646863	16	1	Brain_Nucleus_accumbens_basal_ganglia
HP_RECURRENT_FRACTURES	0.832309	0.988826	0.0169592	0.270772	0.759565	21	1	Brain_Nucleus_accumbens_basal_ganglia
HP_RECURRENT_LOWER_RESPIRATORY_TRACT_INFECTIONS	0.764117	0.988395	0.0183678	-0.26869	-0.814698	31	1	Brain_Nucleus_accumbens_basal_ganglia
HP_RECURRENT_MYCOBACTERIAL_INFECTIONS	0.960902	0.998178	0.0149668	0.218726	0.597107	19	1	Brain_Nucleus_accumbens_basal_ganglia
HP_RECURRENT_OTITIS_MEDIA	0.84554	0.989823	0.0168276	-0.245656	-0.763138	34	1	Brain_Nucleus_accumbens_basal_ganglia
HP_RECURRENT_PNEUMONIA	0.762452	0.988395	0.0185048	-0.288337	-0.789747	20	1	Brain_Nucleus_accumbens_basal_ganglia
HP_RECURRENT_RESPIRATORY_INFECTIONS	0.806592	0.988395	0.0173552	0.216565	0.862833	133	1	Brain_Nucleus_accumbens_basal_ganglia
HP_RECURRENT_SINOPULMONARY_INFECTIONS	0.938959	0.997303	0.0153005	0.234451	0.640033	19	1	Brain_Nucleus_accumbens_basal_ganglia
HP_RECURRENT_SINUSITIS	0.864991	0.991333	0.0167246	-0.277914	-0.697108	14	1	Brain_Nucleus_accumbens_basal_ganglia
HP_RECURRENT_SKIN_INFECTIONS	0.761221	0.988395	0.0183678	0.294936	0.805154	19	1	Brain_Nucleus_accumbens_basal_ganglia
HP_RECURRENT_UPPER_RESPIRATORY_TRACT_INFECTIONS	0.656505	0.988395	0.0205826	-0.280849	-0.883411	36	1	Brain_Nucleus_accumbens_basal_ganglia
HP_RECURRENT_URINARY_TRACT_INFECTIONS	0.917565	0.99637	0.0156426	0.22336	0.714282	37	1	Brain_Nucleus_accumbens_basal_ganglia
HP_RECURRENT_VIRAL_INFECTIONS	0.690443	0.988395	0.0198987	-0.325283	-0.833398	15	1	Brain_Nucleus_accumbens_basal_ganglia
HP_REDUCED_CONSCIOUSNESS_CONFUSION	0.197705	0.976242	0.0437318	0.297351	1.13749	103	1	Brain_Nucleus_accumbens_basal_ganglia
HP_REDUCED_TENDON_REFLEXES	0.744325	0.988395	0.0186752	-0.228517	-0.879147	105	1	Brain_Nucleus_accumbens_basal_ganglia
HP_REDUCED_VISUAL_ACUITY	0.585714	0.988395	0.0225166	-0.240212	-0.94925	126	1	Brain_Nucleus_accumbens_basal_ganglia
HP_REDUNDANT_SKIN	0.0512667	0.963099	0.0889177	0.54135	1.47785	19	1	Brain_Nucleus_accumbens_basal_ganglia
HP_RED_EYE	0.797755	0.988395	0.0177453	-0.283299	-0.766472	19	1	Brain_Nucleus_accumbens_basal_ganglia
HP_REGIONAL_ABNORMALITY_OF_SKIN	0.600599	0.988395	0.0219932	-0.241474	-0.936931	111	1	Brain_Nucleus_accumbens_basal_ganglia
HP_RELATIVE_MACROCEPHALY	0.856413	0.991261	0.0164106	0.281288	0.697801	13	1	Brain_Nucleus_accumbens_basal_ganglia
HP_RENAL_AGENESIS	0.436634	0.988395	0.0273767	-0.316692	-1.00631	38	1	Brain_Nucleus_accumbens_basal_ganglia
HP_RENAL_CELL_CARCINOMA	0.304399	0.988395	0.033782	0.445837	1.12868	14	1	Brain_Nucleus_accumbens_basal_ganglia
HP_RENAL_CYST	0.228077	0.981007	0.0403498	-0.324563	-1.14204	64	1	Brain_Nucleus_accumbens_basal_ganglia
HP_RENAL_DYSPLASIA	0.745455	0.988395	0.0187031	0.301633	0.812549	18	1	Brain_Nucleus_accumbens_basal_ganglia
HP_RENAL_HYPOPLASIA	0.177065	0.967138	0.0460579	-0.42615	-1.24339	26	1	Brain_Nucleus_accumbens_basal_ganglia
HP_RENAL_HYPOPLASIA_APLASIA	0.36731	0.988395	0.0303363	-0.290982	-1.04178	69	1	Brain_Nucleus_accumbens_basal_ganglia
HP_RENAL_INSUFFICIENCY	0.540188	0.988395	0.0237555	0.252831	0.963233	99	1	Brain_Nucleus_accumbens_basal_ganglia
HP_RENAL_TUBULAR_DYSFUNCTION	0.892979	0.992656	0.0161496	-0.248723	-0.695296	22	1	Brain_Nucleus_accumbens_basal_ganglia
HP_RESPIRATORY_DISTRESS	0.465459	0.988395	0.0261208	0.308761	0.992983	38	1	Brain_Nucleus_accumbens_basal_ganglia
HP_RESPIRATORY_FAILURE	0.610924	0.988395	0.0216479	0.261637	0.924068	63	1	Brain_Nucleus_accumbens_basal_ganglia
HP_RESPIRATORY_INSUFFICIENCY	0.953773	0.998178	0.0149339	0.194406	0.774769	134	1	Brain_Nucleus_accumbens_basal_ganglia
HP_RESPIRATORY_TRACT_INFECTION	0.697601	0.988395	0.0194573	0.223415	0.912322	161	1	Brain_Nucleus_accumbens_basal_ganglia
HP_RESTLESSNESS	0.0403796	0.963099	0.101118	0.501265	1.48141	26	1	Brain_Nucleus_accumbens_basal_ganglia
HP_RESTRICTIVE_VENTILATORY_DEFECT	0.793504	0.988395	0.0178271	0.263825	0.794621	28	1	Brain_Nucleus_accumbens_basal_ganglia
HP_RETICULOCYTOSIS	0.201532	0.976242	0.0426789	0.49668	1.23213	13	1	Brain_Nucleus_accumbens_basal_ganglia
HP_RETINAL_ATROPHY	0.0384463	0.963099	0.102705	-0.513111	-1.5118	27	1	Brain_Nucleus_accumbens_basal_ganglia
HP_RETINAL_DEGENERATION	0.156689	0.964223	0.0496186	-0.356757	-1.21543	54	1	Brain_Nucleus_accumbens_basal_ganglia
HP_RETINAL_DETACHMENT	0.633945	0.988395	0.0213021	0.307285	0.888441	24	1	Brain_Nucleus_accumbens_basal_ganglia
HP_RETINAL_DYSTROPHY	0.331734	0.988395	0.032355	-0.283638	-1.06071	90	1	Brain_Nucleus_accumbens_basal_ganglia
HP_RETINOPATHY	0.987113	0.998221	0.0144895	0.186168	0.570559	30	1	Brain_Nucleus_accumbens_basal_ganglia
HP_RETROGNATHIA	0.923397	0.996482	0.0154301	0.215823	0.737708	53	1	Brain_Nucleus_accumbens_basal_ganglia
HP_RHINITIS	0.491023	0.988395	0.0254396	-0.352732	-0.975434	21	1	Brain_Nucleus_accumbens_basal_ganglia
HP_RIGHT_BUNDLE_BRANCH_BLOCK	0.261047	0.988395	0.0376303	-0.476763	-1.16889	13	1	Brain_Nucleus_accumbens_basal_ganglia
HP_RIGIDITY	0.661759	0.988395	0.020648	-0.289921	-0.871589	30	1	Brain_Nucleus_accumbens_basal_ganglia
HP_ROD_CONE_DYSTROPHY	0.692604	0.988395	0.0200226	-0.252395	-0.876159	60	1	Brain_Nucleus_accumbens_basal_ganglia
HP_ROUND_FACE	0.402475	0.988395	0.0284239	0.423585	1.0508	13	1	Brain_Nucleus_accumbens_basal_ganglia
HP_SANDAL_GAP	0.8444	0.989454	0.0167486	0.267569	0.75058	21	1	Brain_Nucleus_accumbens_basal_ganglia
HP_SARCOMA	0.424068	0.988395	0.0276615	0.332487	1.01899	30	1	Brain_Nucleus_accumbens_basal_ganglia
HP_SCAPULAR_WINGING	0.1212	0.963099	0.056827	0.508543	1.3329	16	1	Brain_Nucleus_accumbens_basal_ganglia
HP_SCARRING	0.180735	0.969038	0.0460296	-0.373893	-1.20472	41	1	Brain_Nucleus_accumbens_basal_ganglia
HP_SCHIZOPHRENIA	0.684934	0.988395	0.0197194	0.338345	0.839345	13	1	Brain_Nucleus_accumbens_basal_ganglia
HP_SCOTOMA	0.317673	0.988395	0.0331986	-0.42886	-1.11849	16	1	Brain_Nucleus_accumbens_basal_ganglia
HP_SECONDARY_MICROCEPHALY	0.832838	0.988826	0.0169383	0.239953	0.787734	42	1	Brain_Nucleus_accumbens_basal_ganglia
HP_SELF_INJURIOUS_BEHAVIOR	0.236327	0.986442	0.0393768	0.362086	1.15791	37	1	Brain_Nucleus_accumbens_basal_ganglia
HP_SENSORIMOTOR_NEUROPATHY	0.0428147	0.963099	0.097212	0.533311	1.49604	21	1	Brain_Nucleus_accumbens_basal_ganglia
HP_SENSORY_NEUROPATHY	0.0472771	0.963099	0.0926961	0.546047	1.49067	19	1	Brain_Nucleus_accumbens_basal_ganglia
HP_SEPSIS	0.284638	0.988395	0.0352392	0.40028	1.12286	21	1	Brain_Nucleus_accumbens_basal_ganglia
HP_SEROSITIS	0.210694	0.976374	0.0419089	0.422156	1.20058	22	1	Brain_Nucleus_accumbens_basal_ganglia
HP_SEVERELY_REDUCED_VISUAL_ACUITY	0.210014	0.976374	0.0424486	-0.488642	-1.22569	14	1	Brain_Nucleus_accumbens_basal_ganglia
HP_SEVERE_GLOBAL_DEVELOPMENTAL_DELAY	0.162833	0.964223	0.048481	0.36638	1.21541	45	1	Brain_Nucleus_accumbens_basal_ganglia
HP_SEVERE_MUSCULAR_HYPOTONIA	0.463656	0.988395	0.026099	-0.340059	-0.992199	26	1	Brain_Nucleus_accumbens_basal_ganglia
HP_SEVERE_SHORT_STATURE	0.880582	0.992381	0.0162217	0.262827	0.699435	17	1	Brain_Nucleus_accumbens_basal_ganglia
HP_SHORT_ATTENTION_SPAN	0.792559	0.988395	0.0178122	-0.230575	-0.842791	78	1	Brain_Nucleus_accumbens_basal_ganglia
HP_SHORT_DIGIT	0.311253	0.988395	0.0335636	-0.282923	-1.06868	95	1	Brain_Nucleus_accumbens_basal_ganglia
HP_SHORT_FOOT	0.181287	0.969038	0.0459169	-0.456133	-1.24933	20	1	Brain_Nucleus_accumbens_basal_ganglia
HP_SHORT_LONG_BONE	0.269501	0.988395	0.0366209	-0.333005	-1.11843	50	1	Brain_Nucleus_accumbens_basal_ganglia
HP_SHORT_NOSE	0.926132	0.996666	0.0154332	0.21198	0.732616	56	1	Brain_Nucleus_accumbens_basal_ganglia
HP_SHORT_PALM	0.743915	0.988395	0.0188358	-0.288518	-0.806541	22	1	Brain_Nucleus_accumbens_basal_ganglia
HP_SHORT_PALPEBRAL_FISSURE	0.807498	0.988395	0.0176494	0.267892	0.774547	24	1	Brain_Nucleus_accumbens_basal_ganglia
HP_SHORT_PHILTRUM	0.540012	0.988395	0.0236893	-0.304777	-0.9468	34	1	Brain_Nucleus_accumbens_basal_ganglia
HP_SHORT_THUMB	0.102759	0.963099	0.0620094	-0.530512	-1.38361	16	1	Brain_Nucleus_accumbens_basal_ganglia
HP_SHOULDER_GIRDLE_MUSCLE_WEAKNESS	0.986154	0.998178	0.0148891	-0.204102	-0.500399	13	1	Brain_Nucleus_accumbens_basal_ganglia
HP_SINGLE_TRANSVERSE_PALMAR_CREASE	0.56998	0.988395	0.0227591	-0.299918	-0.926204	33	1	Brain_Nucleus_accumbens_basal_ganglia
HP_SKELETAL_DYSPLASIA	0.540012	0.988395	0.0236893	-0.304734	-0.946666	34	1	Brain_Nucleus_accumbens_basal_ganglia
HP_SKELETAL_MUSCLE_ATROPHY	0.538755	0.988395	0.0238281	0.24971	0.96621	110	1	Brain_Nucleus_accumbens_basal_ganglia
HP_SKELETAL_MUSCLE_HYPERTROPHY	0.236747	0.986442	0.0394714	-0.346396	-1.14964	47	1	Brain_Nucleus_accumbens_basal_ganglia
HP_SKIN_DIMPLE	0.40811	0.988395	0.0286528	-0.375828	-1.0393	21	1	Brain_Nucleus_accumbens_basal_ganglia
HP_SKIN_NODULE	0.640855	0.988395	0.0211402	-0.317507	-0.869643	20	1	Brain_Nucleus_accumbens_basal_ganglia
HP_SKIN_RASH	0.42923	0.988395	0.027645	0.336025	1.01208	28	1	Brain_Nucleus_accumbens_basal_ganglia
HP_SKIN_ULCER	0.545785	0.988395	0.0236893	-0.313076	-0.941201	30	1	Brain_Nucleus_accumbens_basal_ganglia
HP_SLEEP_APNEA	0.45781	0.988395	0.0264383	0.365625	0.998129	19	1	Brain_Nucleus_accumbens_basal_ganglia
HP_SLEEP_DISTURBANCE	0.607934	0.988395	0.0219411	0.241369	0.939776	116	1	Brain_Nucleus_accumbens_basal_ganglia
HP_SLENDER_FINGER	0.7667	0.988395	0.0181671	0.286048	0.802418	21	1	Brain_Nucleus_accumbens_basal_ganglia
HP_SLOPING_FOREHEAD	0.944433	0.99776	0.0151935	0.211119	0.697968	44	1	Brain_Nucleus_accumbens_basal_ganglia
HP_SLOWLY_PROGRESSIVE	0.296208	0.988395	0.0345671	0.345866	1.10604	37	1	Brain_Nucleus_accumbens_basal_ganglia
HP_SLURRED_SPEECH	0.298601	0.988395	0.0347184	-0.453786	-1.13826	14	1	Brain_Nucleus_accumbens_basal_ganglia
HP_SMALL_FACE	0.760312	0.988395	0.018442	-0.269172	-0.816161	31	1	Brain_Nucleus_accumbens_basal_ganglia
HP_SMALL_FOR_GESTATIONAL_AGE	0.839101	0.988826	0.0168898	0.235532	0.793856	49	1	Brain_Nucleus_accumbens_basal_ganglia
HP_SMALL_NAIL	0.714712	0.988395	0.0192592	-0.273471	-0.844531	33	1	Brain_Nucleus_accumbens_basal_ganglia
HP_SMALL_SCROTUM	0.112165	0.963099	0.0594871	-0.486028	-1.34405	21	1	Brain_Nucleus_accumbens_basal_ganglia
HP_SMOOTH_PHILTRUM	0.732093	0.988395	0.0188277	0.260192	0.846985	40	1	Brain_Nucleus_accumbens_basal_ganglia
HP_SOFT_TISSUE_SARCOMA	0.076799	0.963099	0.0725394	0.479874	1.38744	24	1	Brain_Nucleus_accumbens_basal_ganglia
HP_SOMATIC_MUTATION	0.234187	0.985007	0.0396432	0.37443	1.16111	32	1	Brain_Nucleus_accumbens_basal_ganglia
HP_SOMATIC_SENSORY_DYSFUNCTION	0.308642	0.988395	0.0336916	0.28909	1.07238	84	1	Brain_Nucleus_accumbens_basal_ganglia
HP_SPARSE_BODY_HAIR	0.710039	0.988395	0.0197194	-0.334577	-0.820286	13	1	Brain_Nucleus_accumbens_basal_ganglia
HP_SPARSE_EYEBROW	0.269765	0.988395	0.0366682	-0.413383	-1.1556	22	1	Brain_Nucleus_accumbens_basal_ganglia
HP_SPARSE_HAIR	0.743331	0.988395	0.0189169	-0.244427	-0.851038	61	1	Brain_Nucleus_accumbens_basal_ganglia
HP_SPARSE_OR_ABSENT_EYELASHES	0.977498	0.998178	0.0149519	-0.214078	-0.536984	14	1	Brain_Nucleus_accumbens_basal_ganglia
HP_SPARSE_SCALP_HAIR	0.780816	0.988395	0.0178943	-0.268352	-0.790655	27	1	Brain_Nucleus_accumbens_basal_ganglia
HP_SPASTICITY	0.198557	0.976242	0.0428654	0.266434	1.11361	196	1	Brain_Nucleus_accumbens_basal_ganglia
HP_SPASTIC_PARAPARESIS	0.750444	0.988395	0.0184146	0.312695	0.791615	14	1	Brain_Nucleus_accumbens_basal_ganglia
HP_SPASTIC_PARAPLEGIA	0.895567	0.993511	0.016	0.235001	0.724112	31	1	Brain_Nucleus_accumbens_basal_ganglia
HP_SPASTIC_TETRAPLEGIA	0.143169	0.964223	0.0517364	0.464902	1.28664	20	1	Brain_Nucleus_accumbens_basal_ganglia
HP_SPECIFIC_LEARNING_DISABILITY	0.312077	0.988395	0.0334873	0.327542	1.09081	46	1	Brain_Nucleus_accumbens_basal_ganglia
HP_SPINAL_DYSRAPHISM	0.482311	0.988395	0.0255855	-0.297258	-0.977166	45	1	Brain_Nucleus_accumbens_basal_ganglia
HP_SPINA_BIFIDA_OCCULTA	0.812675	0.988395	0.0174815	-0.283175	-0.74809	17	1	Brain_Nucleus_accumbens_basal_ganglia
HP_SPLENOMEGALY	0.781964	0.988395	0.0180375	0.225568	0.858126	98	1	Brain_Nucleus_accumbens_basal_ganglia
HP_STAGE_5_CHRONIC_KIDNEY_DISEASE	0.672981	0.988395	0.0202155	-0.278834	-0.870664	35	1	Brain_Nucleus_accumbens_basal_ganglia
HP_STATUS_EPILEPTICUS	0.861625	0.991333	0.0166667	0.242009	0.755343	33	1	Brain_Nucleus_accumbens_basal_ganglia
HP_STEREOTYPY	0.834521	0.988826	0.0169002	0.235623	0.800274	51	1	Brain_Nucleus_accumbens_basal_ganglia
HP_STOMATITIS	0.620833	0.988395	0.0212923	0.34919	0.884007	14	1	Brain_Nucleus_accumbens_basal_ganglia
HP_STROKE	0.190658	0.97534	0.0445156	0.40401	1.21685	28	1	Brain_Nucleus_accumbens_basal_ganglia
HP_SUBCUTANEOUS_HEMORRHAGE	0.355758	0.988395	0.0312111	-0.312575	-1.05284	51	1	Brain_Nucleus_accumbens_basal_ganglia
HP_SUBCUTANEOUS_NODULE	0.523314	0.988395	0.0242479	-0.354401	-0.948462	18	1	Brain_Nucleus_accumbens_basal_ganglia
HP_SUDDEN_DEATH	0.29684	0.988395	0.0346908	0.38211	1.11739	25	1	Brain_Nucleus_accumbens_basal_ganglia
HP_SUPERNUMERARY_SPLEENS	0.917557	0.99637	0.015785	0.236842	0.684772	24	1	Brain_Nucleus_accumbens_basal_ganglia
HP_SUPRAVENTRICULAR_ARRHYTHMIA	0.5311	0.988395	0.023944	0.356823	0.949575	17	1	Brain_Nucleus_accumbens_basal_ganglia
HP_SYNCOPE	0.922767	0.996426	0.0157088	-0.239088	-0.654854	20	1	Brain_Nucleus_accumbens_basal_ganglia
HP_SYNDACTYLY	0.681936	0.988395	0.019996	-0.24838	-0.890194	70	1	Brain_Nucleus_accumbens_basal_ganglia
HP_SYNOSTOSIS_INVOLVING_BONES_OF_THE_UPPER_LIMBS	0.738923	0.988395	0.0187512	-0.283234	-0.816708	25	1	Brain_Nucleus_accumbens_basal_ganglia
HP_SYNOSTOSIS_OF_JOINTS	0.644865	0.988395	0.0208701	-0.283921	-0.886547	35	1	Brain_Nucleus_accumbens_basal_ganglia
HP_TACHYCARDIA	0.854582	0.991189	0.0166463	0.247628	0.752685	29	1	Brain_Nucleus_accumbens_basal_ganglia
HP_TACHYPNEA	0.299255	0.988395	0.0345261	0.381402	1.11532	25	1	Brain_Nucleus_accumbens_basal_ganglia
HP_TALIPES_EQUINOVARUS	0.301628	0.988395	0.0340962	0.315212	1.08939	56	1	Brain_Nucleus_accumbens_basal_ganglia
HP_TALL_STATURE	0.53805	0.988395	0.0236354	-0.319233	-0.940568	27	1	Brain_Nucleus_accumbens_basal_ganglia
HP_TELANGIECTASIA	0.748509	0.988395	0.0185679	-0.266864	-0.824126	33	1	Brain_Nucleus_accumbens_basal_ganglia
HP_TELANGIECTASIA_OF_THE_SKIN	0.551186	0.988395	0.0236115	-0.370373	-0.929027	14	1	Brain_Nucleus_accumbens_basal_ganglia
HP_TELECANTHUS	0.660721	0.988395	0.0204023	-0.293963	-0.866112	27	1	Brain_Nucleus_accumbens_basal_ganglia
HP_TENTED_UPPER_LIP_VERMILION	0.5586	0.988395	0.0231779	0.357117	0.936009	16	1	Brain_Nucleus_accumbens_basal_ganglia
HP_TETRALOGY_OF_FALLOT	0.739789	0.988395	0.0187753	-0.265001	-0.83356	36	1	Brain_Nucleus_accumbens_basal_ganglia
HP_TETRAPARESIS	0.948377	0.99776	0.0153128	-0.225873	-0.618659	20	1	Brain_Nucleus_accumbens_basal_ganglia
HP_TETRAPLEGIA_TETRAPARESIS	0.739889	0.988395	0.0186991	0.270172	0.828012	30	1	Brain_Nucleus_accumbens_basal_ganglia
HP_THICKENED_SKIN	0.0646716	0.963099	0.0791568	-0.345008	-1.29325	92	1	Brain_Nucleus_accumbens_basal_ganglia
HP_THICK_EYEBROW	0.355744	0.988395	0.0312004	0.362734	1.072	26	1	Brain_Nucleus_accumbens_basal_ganglia
HP_THICK_LOWER_LIP_VERMILION	0.849871	0.990442	0.0166429	-0.253617	-0.739985	26	1	Brain_Nucleus_accumbens_basal_ganglia
HP_THICK_VERMILION_BORDER	0.69288	0.988395	0.0199031	-0.265429	-0.864012	43	1	Brain_Nucleus_accumbens_basal_ganglia
HP_THIN_EYEBROW	0.156497	0.964223	0.0498968	-0.519544	-1.3032	14	1	Brain_Nucleus_accumbens_basal_ganglia
HP_THIN_SKIN	0.709878	0.988395	0.0194786	-0.319841	-0.819457	15	1	Brain_Nucleus_accumbens_basal_ganglia
HP_THIN_UPPER_LIP_VERMILION	0.94303	0.99776	0.0154208	-0.207266	-0.698131	51	1	Brain_Nucleus_accumbens_basal_ganglia
HP_THIN_VERMILION_BORDER	0.874649	0.99138	0.0164072	-0.221244	-0.78817	68	1	Brain_Nucleus_accumbens_basal_ganglia
HP_THORACIC_AORTIC_ANEURYSM	0.525492	0.988395	0.0242291	-0.319033	-0.953122	29	1	Brain_Nucleus_accumbens_basal_ganglia
HP_THORACIC_HYPOPLASIA	0.684815	0.988395	0.0201209	-0.306824	-0.840381	20	1	Brain_Nucleus_accumbens_basal_ganglia
HP_THORACIC_SCOLIOSIS	0.355528	0.988395	0.0313735	-0.442497	-1.08488	13	1	Brain_Nucleus_accumbens_basal_ganglia
HP_THROMBOCYTOSIS	0.280762	0.988395	0.035989	-0.461136	-1.15669	14	1	Brain_Nucleus_accumbens_basal_ganglia
HP_THYROIDITIS	0.116873	0.963099	0.0573839	0.547667	1.35862	13	1	Brain_Nucleus_accumbens_basal_ganglia
HP_TIP_TOE_GAIT	0.599635	0.988395	0.0222628	-0.357151	-0.895864	14	1	Brain_Nucleus_accumbens_basal_ganglia
HP_TISSUE_ISCHEMIA	0.153552	0.964223	0.0502149	0.431609	1.26213	25	1	Brain_Nucleus_accumbens_basal_ganglia
HP_TOE_SYNDACTYLY	0.500908	0.988395	0.0251056	-0.303063	-0.967553	39	1	Brain_Nucleus_accumbens_basal_ganglia
HP_TONIC_SEIZURE	0.944722	0.99776	0.0152179	0.236736	0.610185	15	1	Brain_Nucleus_accumbens_basal_ganglia
HP_TOOTH_MALPOSITION	0.578596	0.988395	0.0227981	-0.267355	-0.934109	62	1	Brain_Nucleus_accumbens_basal_ganglia
HP_TRACHEOESOPHAGEAL_FISTULA	0.737166	0.988395	0.0187512	0.292409	0.82026	21	1	Brain_Nucleus_accumbens_basal_ganglia
HP_TRANSPOSITION_OF_THE_GREAT_ARTERIES	0.797137	0.988395	0.0178457	-0.27926	-0.764885	20	1	Brain_Nucleus_accumbens_basal_ganglia
HP_TREMOR	0.556827	0.988395	0.0232936	0.248076	0.959887	110	1	Brain_Nucleus_accumbens_basal_ganglia
HP_TREMOR_BY_ANATOMICAL_SITE	0.909844	0.995677	0.0155954	0.256063	0.648247	14	1	Brain_Nucleus_accumbens_basal_ganglia
HP_TRIANGULAR_FACE	0.397621	0.988395	0.0288046	0.368691	1.03425	21	1	Brain_Nucleus_accumbens_basal_ganglia
HP_TRIANGULAR_SHAPED_PHALANGES_OF_THE_HAND	0.213839	0.976374	0.0419089	-0.367608	-1.17362	39	1	Brain_Nucleus_accumbens_basal_ganglia
HP_TRIPHALANGEAL_THUMB	0.408879	0.988395	0.0287061	-0.414195	-1.03895	14	1	Brain_Nucleus_accumbens_basal_ganglia
HP_TUBE_FEEDING	0.69697	0.988395	0.0196803	0.247193	0.884979	68	1	Brain_Nucleus_accumbens_basal_ganglia
HP_TYPE_II_DIABETES_MELLITUS	0.152552	0.964223	0.0499319	0.380226	1.23772	40	1	Brain_Nucleus_accumbens_basal_ganglia
HP_T_LYMPHOCYTOPENIA	0.788716	0.988395	0.0176788	0.300319	0.760286	14	1	Brain_Nucleus_accumbens_basal_ganglia
HP_UNDERDEVELOPED_NASAL_ALAE	0.12682	0.963974	0.0553809	-0.464433	-1.31507	23	1	Brain_Nucleus_accumbens_basal_ganglia
HP_UNDERDEVELOPED_SUPRAORBITAL_RIDGES	0.301772	0.988395	0.0345945	-0.462148	-1.13305	13	1	Brain_Nucleus_accumbens_basal_ganglia
HP_UNILATERAL_RENAL_AGENESIS	0.590254	0.988395	0.0220824	0.358954	0.908725	14	1	Brain_Nucleus_accumbens_basal_ganglia
HP_UNSTEADY_GAIT	0.151345	0.964223	0.0505385	-0.423292	-1.2646	29	1	Brain_Nucleus_accumbens_basal_ganglia
HP_UNUSUAL_FUNGAL_INFECTION	0.381529	0.988395	0.0298706	-0.387248	-1.06066	20	1	Brain_Nucleus_accumbens_basal_ganglia
HP_UNUSUAL_INFECTION	0.574861	0.988395	0.0231434	-0.228156	-0.959982	206	1	Brain_Nucleus_accumbens_basal_ganglia
HP_UNUSUAL_INFECTION_BY_ANATOMICAL_SITE	0.325996	0.988395	0.0325315	0.395393	1.09428	20	1	Brain_Nucleus_accumbens_basal_ganglia
HP_UPPER_EXTREMITY_JOINT_DISLOCATION	0.365099	0.988395	0.0308711	-0.438363	-1.07474	13	1	Brain_Nucleus_accumbens_basal_ganglia
HP_UPPER_LIMB_MUSCLE_WEAKNESS	0.129417	0.963974	0.0551496	0.434294	1.28349	26	1	Brain_Nucleus_accumbens_basal_ganglia
HP_UPPER_LIMB_UNDERGROWTH	0.834336	0.988826	0.0170957	-0.276592	-0.7307	17	1	Brain_Nucleus_accumbens_basal_ganglia
HP_UPPER_MOTOR_NEURON_DYSFUNCTION	0.175479	0.967138	0.0457215	0.257738	1.11113	257	1	Brain_Nucleus_accumbens_basal_ganglia
HP_UPSLANTED_PALPEBRAL_FISSURE	0.740184	0.988395	0.0188479	-0.253083	-0.843779	48	1	Brain_Nucleus_accumbens_basal_ganglia
HP_URINARY_INCONTINENCE	0.0830478	0.963099	0.069641	0.475073	1.37356	24	1	Brain_Nucleus_accumbens_basal_ganglia
HP_URINARY_TRACT_NEOPLASM	0.613366	0.988395	0.0218426	0.30535	0.902413	26	1	Brain_Nucleus_accumbens_basal_ganglia
HP_URTICARIA	0.157198	0.964223	0.0498968	-0.531968	-1.30423	13	1	Brain_Nucleus_accumbens_basal_ganglia
HP_VARIABLE_EXPRESSIVITY	0.617878	0.988395	0.0216835	-0.259082	-0.917741	66	1	Brain_Nucleus_accumbens_basal_ganglia
HP_VASCULAR_DILATATION	0.861818	0.991333	0.0167281	-0.22856	-0.769855	51	1	Brain_Nucleus_accumbens_basal_ganglia
HP_VASCULAR_NEOPLASM	0.582871	0.988395	0.0223594	0.300734	0.921677	30	1	Brain_Nucleus_accumbens_basal_ganglia
HP_VASCULAR_SKIN_ABNORMALITY	0.286861	0.988395	0.0353254	-0.278453	-1.08005	112	1	Brain_Nucleus_accumbens_basal_ganglia
HP_VASCULITIS	0.487472	0.988395	0.0254534	-0.361033	-0.976785	19	1	Brain_Nucleus_accumbens_basal_ganglia
HP_VENOUS_THROMBOSIS	0.0356783	0.963099	0.10763	0.520159	1.50392	24	1	Brain_Nucleus_accumbens_basal_ganglia
HP_VENTRICULAR_ARRHYTHMIA	0.420594	0.988395	0.0277855	0.311797	1.01922	41	1	Brain_Nucleus_accumbens_basal_ganglia
HP_VENTRICULAR_HYPERTROPHY	0.48722	0.988395	0.0253982	0.31754	0.978441	31	1	Brain_Nucleus_accumbens_basal_ganglia
HP_VENTRICULOMEGALY	0.578199	0.988395	0.0224242	0.234514	0.950922	153	1	Brain_Nucleus_accumbens_basal_ganglia
HP_VERTEBRAL_SEGMENTATION_DEFECT	0.765324	0.988395	0.0182054	-0.279568	-0.798861	24	1	Brain_Nucleus_accumbens_basal_ganglia
HP_VERTIGO	0.344067	0.988395	0.0315377	0.378273	1.07578	22	1	Brain_Nucleus_accumbens_basal_ganglia
HP_VESTIBULAR_DYSFUNCTION	0.344633	0.988395	0.0317936	0.362019	1.07974	27	1	Brain_Nucleus_accumbens_basal_ganglia
HP_VISUAL_FIELD_DEFECT	0.749452	0.988395	0.0185758	0.253757	0.838928	44	1	Brain_Nucleus_accumbens_basal_ganglia
HP_VISUAL_IMPAIRMENT	0.490041	0.988395	0.025947	-0.228991	-0.987892	259	1	Brain_Nucleus_accumbens_basal_ganglia
HP_VISUAL_LOSS	0.247651	0.988395	0.0383723	-0.34644	-1.13884	45	1	Brain_Nucleus_accumbens_basal_ganglia
HP_VOMITING	0.558265	0.988395	0.0231779	0.259925	0.95063	78	1	Brain_Nucleus_accumbens_basal_ganglia
HP_WADDLING_GAIT	0.685543	0.988395	0.019934	-0.2992	-0.8472	23	1	Brain_Nucleus_accumbens_basal_ganglia
HP_WEAKNESS_DUE_TO_UPPER_MOTOR_NEURON_DYSFUNCTION	0.902346	0.99486	0.0159515	0.207362	0.80698	115	1	Brain_Nucleus_accumbens_basal_ganglia
HP_WEAKNESS_OF_FACIAL_MUSCULATURE	0.884398	0.992496	0.0163573	-0.232913	-0.746634	40	1	Brain_Nucleus_accumbens_basal_ganglia
HP_WEAKNESS_OF_MUSCLES_OF_RESPIRATION	0.782557	0.988395	0.0178644	0.282431	0.792271	21	1	Brain_Nucleus_accumbens_basal_ganglia
HP_WEBBED_NECK	0.614721	0.988395	0.0217039	-0.335685	-0.88681	17	1	Brain_Nucleus_accumbens_basal_ganglia
HP_WEIGHT_LOSS	0.389763	0.988395	0.0292523	-0.287042	-1.02876	70	1	Brain_Nucleus_accumbens_basal_ganglia
HP_WHEEZING	0.995791	1	0.0145214	-0.175512	-0.474852	19	1	Brain_Nucleus_accumbens_basal_ganglia
HP_WIDELY_SPACED_TEETH	0.89925	0.994131	0.0161594	-0.263502	-0.660958	14	1	Brain_Nucleus_accumbens_basal_ganglia
HP_WIDENED_SUBARACHNOID_SPACE	0.719912	0.988395	0.0192341	-0.312314	-0.814535	16	1	Brain_Nucleus_accumbens_basal_ganglia
HP_WIDE_ANTERIOR_FONTANEL	0.797626	0.988395	0.017801	-0.276249	-0.772246	22	1	Brain_Nucleus_accumbens_basal_ganglia
HP_WIDE_INTERMAMILLARY_DISTANCE	0.0330428	0.963099	0.112251	-0.625015	-1.56776	14	1	Brain_Nucleus_accumbens_basal_ganglia
HP_WIDE_MOUTH	0.986744	0.998221	0.014682	-0.187127	-0.594612	38	1	Brain_Nucleus_accumbens_basal_ganglia
HP_WIDE_NASAL_BRIDGE	0.969335	0.998178	0.0148148	-0.189851	-0.73039	105	1	Brain_Nucleus_accumbens_basal_ganglia
HP_WIDE_NOSE	0.604795	0.988395	0.0218995	0.336919	0.907605	18	1	Brain_Nucleus_accumbens_basal_ganglia
HP_YOUNG_ADULT_ONSET	0.48917	0.988395	0.0254051	-0.368851	-0.974429	17	1	Brain_Nucleus_accumbens_basal_ganglia
HSD17B8_TARGET_GENES	0.115256	0.963099	0.0579561	0.30098	1.19916	133	1	Brain_Nucleus_accumbens_basal_ganglia
HSF1_01	0.202948	0.976374	0.0431731	-0.36734	-1.18361	41	1	Brain_Nucleus_accumbens_basal_ganglia
HSF2_01	0.288862	0.988395	0.0351534	-0.349831	-1.10556	37	1	Brain_Nucleus_accumbens_basal_ganglia
HSF2_TARGET_GENES	0.428084	0.988395	0.0277275	-0.296212	-1.00916	54	1	Brain_Nucleus_accumbens_basal_ganglia
HSF_Q6	0.493751	0.988395	0.0250653	-0.342057	-0.977422	24	1	Brain_Nucleus_accumbens_basal_ganglia
HSIAO_HOUSEKEEPING_GENES	0.959976	0.998178	0.0149549	0.197192	0.731486	84	1	Brain_Nucleus_accumbens_basal_ganglia
HSIAO_LIVER_SPECIFIC_GENES	0.56436	0.988395	0.0231033	-0.26776	-0.942163	64	1	Brain_Nucleus_accumbens_basal_ganglia
HUANG_DASATINIB_RESISTANCE_DN	0.0403129	0.963099	0.10086	-0.578391	-1.52799	17	1	Brain_Nucleus_accumbens_basal_ganglia
HUANG_DASATINIB_SENSITIVITY_UP	0.569252	0.988395	0.0229102	-0.338663	-0.91626	19	1	Brain_Nucleus_accumbens_basal_ganglia
HUANG_GATA2_TARGETS_UP	0.0146234	0.963099	0.168819	-0.506191	-1.5997	37	1	Brain_Nucleus_accumbens_basal_ganglia
HUMMERICH_SKIN_CANCER_PROGRESSION_DN	0.363998	0.988395	0.0304681	-0.370294	-1.06775	25	1	Brain_Nucleus_accumbens_basal_ganglia
HUMMERICH_SKIN_CANCER_PROGRESSION_UP	0.152512	0.964223	0.0501438	0.481365	1.28101	17	1	Brain_Nucleus_accumbens_basal_ganglia
HUPER_BREAST_BASAL_VS_LUMINAL_DN	0.493194	0.988395	0.0249918	0.38722	0.980283	14	1	Brain_Nucleus_accumbens_basal_ganglia
HUTTMANN_B_CLL_POOR_SURVIVAL_UP	0.95899	0.998178	0.0151783	-0.202112	-0.680771	51	1	Brain_Nucleus_accumbens_basal_ganglia
HU_FETAL_RETINA_BIPOLAR	0.802912	0.988395	0.0175798	0.283096	0.772832	19	1	Brain_Nucleus_accumbens_basal_ganglia
HU_FETAL_RETINA_BLOOD	0.715606	0.988395	0.0193937	0.24426	0.875716	69	1	Brain_Nucleus_accumbens_basal_ganglia
HU_FETAL_RETINA_FIBROBLAST	0.165664	0.964223	0.0480959	-0.335098	-1.19377	68	1	Brain_Nucleus_accumbens_basal_ganglia
HU_FETAL_RETINA_MICROGLIA	0.905672	0.994934	0.0159419	-0.215375	-0.757838	64	1	Brain_Nucleus_accumbens_basal_ganglia
HU_FETAL_RETINA_PHOTORECEPTOR	0.153677	0.964223	0.0500729	-0.508154	-1.30193	15	1	Brain_Nucleus_accumbens_basal_ganglia
HU_FETAL_RETINA_RGC	0.963553	0.998178	0.014904	-0.199391	-0.714617	70	1	Brain_Nucleus_accumbens_basal_ganglia
HU_FETAL_RETINA_RPC	0.592423	0.988395	0.0221935	-0.319943	-0.905934	23	1	Brain_Nucleus_accumbens_basal_ganglia
HU_FETAL_RETINA_RPE	0.919352	0.996411	0.015652	-0.209589	-0.762695	76	1	Brain_Nucleus_accumbens_basal_ganglia
HU_GENOTOXIN_ACTION_DIRECT_VS_INDIRECT_24HR	0.520919	0.988395	0.0240177	0.387634	0.961618	13	1	Brain_Nucleus_accumbens_basal_ganglia
IBRAHIM_NRF1_DOWN	0.423077	0.988395	0.0277027	0.332661	1.01953	30	1	Brain_Nucleus_accumbens_basal_ganglia
IBRAHIM_NRF1_UP	0.816713	0.988395	0.0173265	0.228053	0.832796	77	1	Brain_Nucleus_accumbens_basal_ganglia
IBRAHIM_NRF2_DOWN	0.179681	0.969038	0.0458329	0.403014	1.22499	29	1	Brain_Nucleus_accumbens_basal_ganglia
IBRAHIM_NRF2_UP	0.270628	0.988395	0.036558	-0.27605	-1.08731	123	1	Brain_Nucleus_accumbens_basal_ganglia
ICHIBA_GRAFT_VERSUS_HOST_DISEASE_35D_DN	0.35925	0.988395	0.030777	0.400631	1.06616	17	1	Brain_Nucleus_accumbens_basal_ganglia
ICHIBA_GRAFT_VERSUS_HOST_DISEASE_35D_UP	0.774252	0.988395	0.018217	-0.257379	-0.817843	38	1	Brain_Nucleus_accumbens_basal_ganglia
ICHIBA_GRAFT_VERSUS_HOST_DISEASE_D7_DN	0.161678	0.964223	0.0491416	-0.528917	-1.29675	13	1	Brain_Nucleus_accumbens_basal_ganglia
ICHIBA_GRAFT_VERSUS_HOST_DISEASE_D7_UP	0.731951	0.988395	0.0189494	-0.278657	-0.826958	28	1	Brain_Nucleus_accumbens_basal_ganglia
ICSBP_Q6	0.117822	0.963099	0.0573839	0.391565	1.27997	41	1	Brain_Nucleus_accumbens_basal_ganglia
ID1_TARGET_GENES	0.358093	0.988395	0.03133	-0.235964	-1.03051	289	1	Brain_Nucleus_accumbens_basal_ganglia
ID2_TARGET_GENES	0.359323	0.988395	0.0314171	-0.240351	-1.03244	247	1	Brain_Nucleus_accumbens_basal_ganglia
IGARASHI_ATF4_TARGETS_DN	0.287472	0.988395	0.0353977	-0.411859	-1.13894	21	1	Brain_Nucleus_accumbens_basal_ganglia
IGLESIAS_E2F_TARGETS_UP	0.606024	0.988395	0.0218426	0.331647	0.905372	19	1	Brain_Nucleus_accumbens_basal_ganglia
IGLV5_37_TARGET_GENES	0.0194406	0.963099	0.145393	-0.362681	-1.40435	109	1	Brain_Nucleus_accumbens_basal_ganglia
IK1_01	0.165735	0.964223	0.0479693	0.398616	1.22826	31	1	Brain_Nucleus_accumbens_basal_ganglia
IK2_01	0.0391645	0.963099	0.102435	-0.459175	-1.45907	38	1	Brain_Nucleus_accumbens_basal_ganglia
IK3_01	0.250755	0.988395	0.038249	0.396204	1.1586	25	1	Brain_Nucleus_accumbens_basal_ganglia
IKEDA_MIR30_TARGETS_UP	0.699744	0.988395	0.0194616	0.327545	0.829211	14	1	Brain_Nucleus_accumbens_basal_ganglia
IL15_UP.V1_DN	0.676506	0.988395	0.0201389	-0.289737	-0.85984	28	1	Brain_Nucleus_accumbens_basal_ganglia
IL15_UP.V1_UP	0.43669	0.988395	0.0272486	-0.358497	-1.0151	23	1	Brain_Nucleus_accumbens_basal_ganglia
IL21_UP.V1_DN	0.963877	0.998178	0.0150089	0.205958	0.654332	36	1	Brain_Nucleus_accumbens_basal_ganglia
IL21_UP.V1_UP	0.865636	0.991333	0.0165785	-0.23852	-0.757915	38	1	Brain_Nucleus_accumbens_basal_ganglia
IL2_UP.V1_DN	0.460944	0.988395	0.026216	0.324537	0.994629	30	1	Brain_Nucleus_accumbens_basal_ganglia
IL2_UP.V1_UP	0.782531	0.988395	0.0178532	-0.271072	-0.790914	26	1	Brain_Nucleus_accumbens_basal_ganglia
INGRAM_SHH_TARGETS_UP	0.784231	0.988395	0.0180869	-0.282727	-0.774382	20	1	Brain_Nucleus_accumbens_basal_ganglia
INSM2_TARGET_GENES	0.455726	0.988395	0.0262823	0.243561	0.996826	165	1	Brain_Nucleus_accumbens_basal_ganglia
IPF1_Q4	0.790896	0.988395	0.017749	0.275521	0.783563	22	1	Brain_Nucleus_accumbens_basal_ganglia
IRF1_01	0.749147	0.988395	0.0186951	0.261921	0.832128	36	1	Brain_Nucleus_accumbens_basal_ganglia
IRF1_Q6	0.577007	0.988395	0.0225166	0.286671	0.92752	39	1	Brain_Nucleus_accumbens_basal_ganglia
IRF2_01	0.806541	0.988395	0.01742	0.277173	0.777522	21	1	Brain_Nucleus_accumbens_basal_ganglia
IRF5_TARGET_GENES	0.92578	0.996666	0.0153528	0.199727	0.815782	162	1	Brain_Nucleus_accumbens_basal_ganglia
IRF7_01	0.367249	0.988395	0.0304884	0.332351	1.05588	36	1	Brain_Nucleus_accumbens_basal_ganglia
IRF9_TARGET_GENES	0.200612	0.976242	0.0436825	-0.248988	-1.09399	304	1	Brain_Nucleus_accumbens_basal_ganglia
IRF_Q6	0.675446	0.988395	0.0200538	0.267688	0.87503	41	1	Brain_Nucleus_accumbens_basal_ganglia
IRITANI_MAD1_TARGETS_DN	0.846937	0.990089	0.0168035	0.278587	0.718055	15	1	Brain_Nucleus_accumbens_basal_ganglia
IRX2_TARGET_GENES	0.669772	0.988395	0.0201974	0.271081	0.877077	39	1	Brain_Nucleus_accumbens_basal_ganglia
ISL1_TARGET_GENES	0.0765182	0.963099	0.0728384	-0.305972	-1.23739	149	1	Brain_Nucleus_accumbens_basal_ganglia
ISRE_01	0.513772	0.988395	0.024508	0.301508	0.96419	37	1	Brain_Nucleus_accumbens_basal_ganglia
IVANOVA_HEMATOPOIESIS_EARLY_PROGENITOR	0.354451	0.988395	0.031136	-0.265222	-1.04244	121	1	Brain_Nucleus_accumbens_basal_ganglia
IVANOVA_HEMATOPOIESIS_INTERMEDIATE_PROGENITOR	0.245924	0.988395	0.0384077	0.346251	1.13937	43	1	Brain_Nucleus_accumbens_basal_ganglia
IVANOVA_HEMATOPOIESIS_LATE_PROGENITOR	0.608165	0.988395	0.0218374	0.241293	0.938224	114	1	Brain_Nucleus_accumbens_basal_ganglia
IVANOVA_HEMATOPOIESIS_MATURE_CELL	0.605107	0.988395	0.0217448	0.269528	0.921276	53	1	Brain_Nucleus_accumbens_basal_ganglia
IVANOVA_HEMATOPOIESIS_STEM_CELL	0.18607	0.971569	0.0451482	-0.409787	-1.22425	29	1	Brain_Nucleus_accumbens_basal_ganglia
IVANOVA_HEMATOPOIESIS_STEM_CELL_AND_PROGENITOR	0.0467459	0.963099	0.0937158	0.335141	1.30747	117	1	Brain_Nucleus_accumbens_basal_ganglia
IVANOVA_HEMATOPOIESIS_STEM_CELL_LONG_TERM	0.516749	0.988395	0.0242982	0.29816	0.964692	39	1	Brain_Nucleus_accumbens_basal_ganglia
IVANOVSKA_MIR106B_TARGETS	0.582557	0.988395	0.0223648	0.327962	0.919993	21	1	Brain_Nucleus_accumbens_basal_ganglia
IWANAGA_CARCINOGENESIS_BY_KRAS_DN	0.67069	0.988395	0.0204023	-0.304879	-0.852279	22	1	Brain_Nucleus_accumbens_basal_ganglia
IWANAGA_CARCINOGENESIS_BY_KRAS_PTEN_DN	0.0653569	0.963099	0.0786527	-0.369222	-1.32525	71	1	Brain_Nucleus_accumbens_basal_ganglia
IWANAGA_CARCINOGENESIS_BY_KRAS_PTEN_UP	0.148148	0.964223	0.0507574	-0.437352	-1.27607	26	1	Brain_Nucleus_accumbens_basal_ganglia
IWANAGA_CARCINOGENESIS_BY_KRAS_UP	0.790446	0.988395	0.0179018	-0.265214	-0.792335	29	1	Brain_Nucleus_accumbens_basal_ganglia
IZADPANAH_STEM_CELL_ADIPOSE_VS_BONE_DN	0.638158	0.988395	0.0210285	0.331494	0.882171	17	1	Brain_Nucleus_accumbens_basal_ganglia
IZADPANAH_STEM_CELL_ADIPOSE_VS_BONE_UP	0.871671	0.991333	0.0165447	0.246716	0.735847	27	1	Brain_Nucleus_accumbens_basal_ganglia
JAATINEN_HEMATOPOIETIC_STEM_CELL_DN	0.92655	0.996666	0.0155797	0.222225	0.706012	36	1	Brain_Nucleus_accumbens_basal_ganglia
JAATINEN_HEMATOPOIETIC_STEM_CELL_UP	0.846215	0.990089	0.0168276	0.224338	0.813013	73	1	Brain_Nucleus_accumbens_basal_ganglia
JACKSON_DNMT1_TARGETS_UP	0.445273	0.988395	0.0270981	0.348032	1.00625	24	1	Brain_Nucleus_accumbens_basal_ganglia
JAEGER_METASTASIS_DN	0.726762	0.988395	0.0191551	-0.259286	-0.848692	44	1	Brain_Nucleus_accumbens_basal_ganglia
JAIN_NFKB_SIGNALING	0.349434	0.988395	0.0312434	0.376729	1.07139	22	1	Brain_Nucleus_accumbens_basal_ganglia
JAK2_DN.V1_DN	0.430522	0.988395	0.0276204	-0.303608	-1.00763	47	1	Brain_Nucleus_accumbens_basal_ganglia
JAK2_DN.V1_UP	0.869189	0.991333	0.0165481	0.249243	0.728851	25	1	Brain_Nucleus_accumbens_basal_ganglia
JAZAERI_BREAST_CANCER_BRCA1_VS_BRCA2_UP	0.00912224	0.963099	0.215783	-0.681461	-1.70935	14	1	Brain_Nucleus_accumbens_basal_ganglia
JAZAG_TGFB1_SIGNALING_UP	0.0601291	0.963099	0.0823897	0.477107	1.423	27	1	Brain_Nucleus_accumbens_basal_ganglia
JAZAG_TGFB1_SIGNALING_VIA_SMAD4_DN	0.984188	0.998178	0.0148534	-0.204926	-0.514029	14	1	Brain_Nucleus_accumbens_basal_ganglia
JAZAG_TGFB1_SIGNALING_VIA_SMAD4_UP	0.0169627	0.963099	0.156279	0.639532	1.64839	15	1	Brain_Nucleus_accumbens_basal_ganglia
JDP2_TARGET_GENES	0.338347	0.988395	0.0315267	0.229184	1.03146	416	1	Brain_Nucleus_accumbens_basal_ganglia
JIANG_HYPOXIA_CANCER	0.320168	0.988395	0.0330012	0.401983	1.09738	19	1	Brain_Nucleus_accumbens_basal_ganglia
JIANG_HYPOXIA_NORMAL	0.811947	0.988395	0.017536	0.252417	0.787828	33	1	Brain_Nucleus_accumbens_basal_ganglia
JIANG_VHL_TARGETS	0.608157	0.988395	0.0218219	-0.340929	-0.889164	16	1	Brain_Nucleus_accumbens_basal_ganglia
JINESH_BLEBBISHIELD_TO_IMMUNE_CELL_FUSION_PBSHMS_DN	0.881471	0.992422	0.0162448	0.2183	0.798395	78	1	Brain_Nucleus_accumbens_basal_ganglia
JINESH_BLEBBISHIELD_TO_IMMUNE_CELL_FUSION_PBSHMS_UP	0.163122	0.964223	0.0485135	-0.323311	-1.18614	80	1	Brain_Nucleus_accumbens_basal_ganglia
JINESH_BLEBBISHIELD_TRANSFORMED_STEM_CELL_SPHERES_DN	0.0731367	0.963099	0.0739656	0.360475	1.3038	72	1	Brain_Nucleus_accumbens_basal_ganglia
JINESH_BLEBBISHIELD_TRANSFORMED_STEM_CELL_SPHERES_UP	0.373873	0.988395	0.0301262	0.335047	1.05267	34	1	Brain_Nucleus_accumbens_basal_ganglia
JINESH_BLEBBISHIELD_VS_LIVE_CONTROL_DN	0.382848	0.988395	0.0294772	0.296529	1.03461	59	1	Brain_Nucleus_accumbens_basal_ganglia
JINESH_BLEBBISHIELD_VS_LIVE_CONTROL_UP	0.350281	0.988395	0.0314062	0.276255	1.04848	97	1	Brain_Nucleus_accumbens_basal_ganglia
JISON_SICKLE_CELL_DISEASE_DN	0.641389	0.988395	0.0209659	-0.284965	-0.885253	34	1	Brain_Nucleus_accumbens_basal_ganglia
JISON_SICKLE_CELL_DISEASE_UP	0.454509	0.988395	0.0264533	0.309081	1.00003	39	1	Brain_Nucleus_accumbens_basal_ganglia
JI_RESPONSE_TO_FSH_UP	0.514155	0.988395	0.024476	0.360735	0.959987	17	1	Brain_Nucleus_accumbens_basal_ganglia
JNK_DN.V1_DN	0.97148	0.998178	0.0147055	-0.205634	-0.599984	26	1	Brain_Nucleus_accumbens_basal_ganglia
JNK_DN.V1_UP	0.162987	0.964223	0.048546	-0.418761	-1.25106	29	1	Brain_Nucleus_accumbens_basal_ganglia
JOHNSTONE_PARVB_TARGETS_2_DN	0.926917	0.996666	0.0155016	0.207735	0.753893	74	1	Brain_Nucleus_accumbens_basal_ganglia
JOHNSTONE_PARVB_TARGETS_2_UP	0.240064	0.988395	0.039152	-0.391674	-1.17014	29	1	Brain_Nucleus_accumbens_basal_ganglia
JOHNSTONE_PARVB_TARGETS_3_DN	0.523183	0.988395	0.0239501	0.233096	0.972106	193	1	Brain_Nucleus_accumbens_basal_ganglia
JOHNSTONE_PARVB_TARGETS_3_UP	0.748742	0.988395	0.0187512	0.229148	0.876587	103	1	Brain_Nucleus_accumbens_basal_ganglia
KAAB_FAILED_HEART_ATRIUM_DN	0.177261	0.967138	0.0463432	0.384976	1.21705	35	1	Brain_Nucleus_accumbens_basal_ganglia
KAAB_HEART_ATRIUM_VS_VENTRICLE_DN	0.0483521	0.963099	0.0911297	0.393058	1.37762	60	1	Brain_Nucleus_accumbens_basal_ganglia
KAAB_HEART_ATRIUM_VS_VENTRICLE_UP	0.848889	0.990089	0.0169488	-0.231124	-0.784254	53	1	Brain_Nucleus_accumbens_basal_ganglia
KAECH_DAY15_EFF_VS_MEMORY_CD8_TCELL_DN	0.0339289	0.963099	0.110201	-0.45064	-1.47503	44	1	Brain_Nucleus_accumbens_basal_ganglia
KAECH_DAY15_EFF_VS_MEMORY_CD8_TCELL_UP	0.635019	0.988395	0.0211451	-0.273029	-0.897518	45	1	Brain_Nucleus_accumbens_basal_ganglia
KAECH_DAY8_EFF_VS_DAY15_EFF_CD8_TCELL_DN	0.111379	0.963099	0.0596008	-0.383872	-1.2834	49	1	Brain_Nucleus_accumbens_basal_ganglia
KAECH_DAY8_EFF_VS_DAY15_EFF_CD8_TCELL_UP	0.618218	0.988395	0.0214163	0.27634	0.903312	41	1	Brain_Nucleus_accumbens_basal_ganglia
KAECH_DAY8_EFF_VS_MEMORY_CD8_TCELL_DN	0.339157	0.988395	0.0320085	-0.321704	-1.06769	47	1	Brain_Nucleus_accumbens_basal_ganglia
KAECH_DAY8_EFF_VS_MEMORY_CD8_TCELL_UP	0.614818	0.988395	0.0215921	0.275587	0.911098	44	1	Brain_Nucleus_accumbens_basal_ganglia
KAECH_NAIVE_VS_DAY15_EFF_CD8_TCELL_DN	0.381325	0.988395	0.0298026	-0.313653	-1.04097	47	1	Brain_Nucleus_accumbens_basal_ganglia
KAECH_NAIVE_VS_DAY15_EFF_CD8_TCELL_UP	0.684127	0.988395	0.0199472	0.264851	0.875606	44	1	Brain_Nucleus_accumbens_basal_ganglia
KAECH_NAIVE_VS_DAY8_EFF_CD8_TCELL_DN	0.868315	0.991333	0.0165481	-0.229831	-0.768396	49	1	Brain_Nucleus_accumbens_basal_ganglia
KAECH_NAIVE_VS_DAY8_EFF_CD8_TCELL_UP	0.218015	0.979029	0.0411737	0.349505	1.16395	46	1	Brain_Nucleus_accumbens_basal_ganglia
KAECH_NAIVE_VS_MEMORY_CD8_TCELL_DN	0.490821	0.988395	0.0254465	-0.30466	-0.972652	39	1	Brain_Nucleus_accumbens_basal_ganglia
KAECH_NAIVE_VS_MEMORY_CD8_TCELL_UP	0.129435	0.963974	0.054605	0.391793	1.26764	39	1	Brain_Nucleus_accumbens_basal_ganglia
KANG_DOXORUBICIN_RESISTANCE_UP	0.4566	0.988395	0.0265284	0.38467	1.00823	16	1	Brain_Nucleus_accumbens_basal_ganglia
KANG_IMMORTALIZED_BY_TERT_UP	0.223402	0.981007	0.0407359	-0.473072	-1.21204	15	1	Brain_Nucleus_accumbens_basal_ganglia
KANNAN_BLOOD_2012_2013_TIV_AGE_65PLS_REVACCINATED_IN_6_9_MO_VS_REVACCINATED_IN_12_13_MOS_DN	0.451095	0.988395	0.0268101	0.279377	1.00162	69	1	Brain_Nucleus_accumbens_basal_ganglia
KANNAN_BLOOD_2012_2013_TIV_AGE_65PLS_REVACCINATED_IN_6_9_MO_VS_REVACCINATED_IN_12_13_MO_UP	0.705683	0.988395	0.0194956	0.256834	0.868537	50	1	Brain_Nucleus_accumbens_basal_ganglia
KANNAN_TP53_TARGETS_UP	0.561186	0.988395	0.0228148	0.375438	0.931361	13	1	Brain_Nucleus_accumbens_basal_ganglia
KAN_RESPONSE_TO_ARSENIC_TRIOXIDE	0.0835165	0.963099	0.0691172	0.521124	1.40382	18	1	Brain_Nucleus_accumbens_basal_ganglia
KARLSSON_TGFB1_TARGETS_DN	0.204819	0.976374	0.0428186	-0.356328	-1.1826	47	1	Brain_Nucleus_accumbens_basal_ganglia
KARLSSON_TGFB1_TARGETS_UP	0.315494	0.988395	0.0333862	-0.410505	-1.11063	19	1	Brain_Nucleus_accumbens_basal_ganglia
KASLER_HDAC7_TARGETS_1_UP	0.516413	0.988395	0.0244696	0.310409	0.962582	32	1	Brain_Nucleus_accumbens_basal_ganglia
KAT2A_TARGET_GENES	0.193882	0.976242	0.0448553	-0.255586	-1.10382	260	1	Brain_Nucleus_accumbens_basal_ganglia
KAT5_TARGET_GENES	0.37543	0.988395	0.0302359	-0.248811	-1.02725	173	1	Brain_Nucleus_accumbens_basal_ganglia
KATSANOU_ELAVL1_TARGETS_DN	0.428799	0.988395	0.0275713	-0.342442	-1.01625	28	1	Brain_Nucleus_accumbens_basal_ganglia
KATSANOU_ELAVL1_TARGETS_UP	0.400721	0.988395	0.0288586	0.329746	1.03602	34	1	Brain_Nucleus_accumbens_basal_ganglia
KAUFFMANN_DNA_REPAIR_GENES	0.1001	0.963099	0.0627208	0.355593	1.27036	67	1	Brain_Nucleus_accumbens_basal_ganglia
KAUFFMANN_DNA_REPLICATION_GENES	0.250802	0.988395	0.0381615	0.383402	1.15478	28	1	Brain_Nucleus_accumbens_basal_ganglia
KAUFFMANN_MELANOMA_RELAPSE_UP	0.0267412	0.963099	0.124027	0.616873	1.58998	15	1	Brain_Nucleus_accumbens_basal_ganglia
KAYO_AGING_MUSCLE_DN	0.031343	0.963099	0.114048	-0.538258	-1.53806	24	1	Brain_Nucleus_accumbens_basal_ganglia
KAYO_AGING_MUSCLE_UP	0.755118	0.988395	0.0184342	0.284207	0.808265	22	1	Brain_Nucleus_accumbens_basal_ganglia
KAYO_CALORIE_RESTRICTION_MUSCLE_DN	0.414767	0.988395	0.028363	-0.374163	-1.0347	21	1	Brain_Nucleus_accumbens_basal_ganglia
KAYO_CALORIE_RESTRICTION_MUSCLE_UP	0.577742	0.988395	0.022854	-0.363639	-0.912138	14	1	Brain_Nucleus_accumbens_basal_ganglia
KDM1B_TARGET_GENES	0.589667	0.988395	0.0222735	0.335549	0.916024	19	1	Brain_Nucleus_accumbens_basal_ganglia
KDM5D_TARGET_GENES	0.677022	0.988395	0.0198152	0.211805	0.940116	355	1	Brain_Nucleus_accumbens_basal_ganglia
KDM7A_TARGET_GENES	0.67238	0.988395	0.0198723	0.213412	0.940048	327	1	Brain_Nucleus_accumbens_basal_ganglia
KEGG_ADHERENS_JUNCTION	0.802246	0.988395	0.0176715	-0.286768	-0.757584	17	1	Brain_Nucleus_accumbens_basal_ganglia
KEGG_ALLOGRAFT_REJECTION	0.656194	0.988395	0.0206574	-0.320844	-0.858656	18	1	Brain_Nucleus_accumbens_basal_ganglia
KEGG_ALZHEIMERS_DISEASE	0.931474	0.996806	0.0153961	0.226113	0.687287	29	1	Brain_Nucleus_accumbens_basal_ganglia
KEGG_AMINO_SUGAR_AND_NUCLEOTIDE_SUGAR_METABOLISM	0.150658	0.964223	0.0500729	0.524825	1.30195	13	1	Brain_Nucleus_accumbens_basal_ganglia
KEGG_ANTIGEN_PROCESSING_AND_PRESENTATION	0.585298	0.988395	0.0224134	-0.298921	-0.915166	32	1	Brain_Nucleus_accumbens_basal_ganglia
KEGG_ARACHIDONIC_ACID_METABOLISM	0.633971	0.988395	0.0211304	0.332552	0.884987	17	1	Brain_Nucleus_accumbens_basal_ganglia
KEGG_ARGININE_AND_PROLINE_METABOLISM	0.865252	0.991333	0.0162613	0.27758	0.688603	13	1	Brain_Nucleus_accumbens_basal_ganglia
KEGG_ARRHYTHMOGENIC_RIGHT_VENTRICULAR_CARDIOMYOPATHY_ARVC	0.0375175	0.963099	0.104367	0.598811	1.54343	15	1	Brain_Nucleus_accumbens_basal_ganglia
KEGG_AUTOIMMUNE_THYROID_DISEASE	0.687513	0.988395	0.0199694	-0.309918	-0.83849	19	1	Brain_Nucleus_accumbens_basal_ganglia
KEGG_AXON_GUIDANCE	0.586602	0.988395	0.0224894	-0.325412	-0.909677	22	1	Brain_Nucleus_accumbens_basal_ganglia
KEGG_CALCIUM_SIGNALING_PATHWAY	0.0101715	0.963099	0.202499	-0.554727	-1.64624	28	1	Brain_Nucleus_accumbens_basal_ganglia
KEGG_CARDIAC_MUSCLE_CONTRACTION	0.192497	0.975806	0.0437813	0.501523	1.24414	13	1	Brain_Nucleus_accumbens_basal_ganglia
KEGG_CELL_ADHESION_MOLECULES_CAMS	0.708583	0.988395	0.0194488	0.268486	0.858589	37	1	Brain_Nucleus_accumbens_basal_ganglia
KEGG_CELL_CYCLE	0.758138	0.988395	0.0182632	0.310281	0.785505	14	1	Brain_Nucleus_accumbens_basal_ganglia
KEGG_CHEMOKINE_SIGNALING_PATHWAY	0.474341	0.988395	0.0259831	0.337256	0.986222	25	1	Brain_Nucleus_accumbens_basal_ganglia
KEGG_COMPLEMENT_AND_COAGULATION_CASCADES	0.0563239	0.963099	0.0849239	-0.542588	-1.46798	19	1	Brain_Nucleus_accumbens_basal_ganglia
KEGG_CYSTEINE_AND_METHIONINE_METABOLISM	0.698165	0.988395	0.0194956	0.327891	0.830087	14	1	Brain_Nucleus_accumbens_basal_ganglia
KEGG_CYTOKINE_CYTOKINE_RECEPTOR_INTERACTION	0.789041	0.988395	0.0179281	-0.26552	-0.793251	29	1	Brain_Nucleus_accumbens_basal_ganglia
KEGG_DILATED_CARDIOMYOPATHY	0.3392	0.988395	0.0319289	0.415911	1.09011	16	1	Brain_Nucleus_accumbens_basal_ganglia
KEGG_DNA_REPLICATION	0.406796	0.988395	0.0282334	0.422259	1.04751	13	1	Brain_Nucleus_accumbens_basal_ganglia
KEGG_DRUG_METABOLISM_CYTOCHROME_P450	0.347774	0.988395	0.0315047	-0.413003	-1.09107	17	1	Brain_Nucleus_accumbens_basal_ganglia
KEGG_ECM_RECEPTOR_INTERACTION	0.700699	0.988395	0.0196328	0.312548	0.841954	18	1	Brain_Nucleus_accumbens_basal_ganglia
KEGG_ENDOCYTOSIS	0.212307	0.976374	0.0416238	0.361224	1.17587	40	1	Brain_Nucleus_accumbens_basal_ganglia
KEGG_EPITHELIAL_CELL_SIGNALING_IN_HELICOBACTER_PYLORI_INFECTION	0.176366	0.967138	0.0460579	0.500631	1.26739	14	1	Brain_Nucleus_accumbens_basal_ganglia
KEGG_ERBB_SIGNALING_PATHWAY	0.873362	0.99138	0.0165077	-0.257206	-0.704481	20	1	Brain_Nucleus_accumbens_basal_ganglia
KEGG_FATTY_ACID_METABOLISM	0.502905	0.988395	0.0249253	-0.376319	-0.964157	15	1	Brain_Nucleus_accumbens_basal_ganglia
KEGG_FC_EPSILON_RI_SIGNALING_PATHWAY	0.927829	0.996666	0.0155047	-0.244165	-0.636798	16	1	Brain_Nucleus_accumbens_basal_ganglia
KEGG_FC_GAMMA_R_MEDIATED_PHAGOCYTOSIS	0.114269	0.963099	0.0586532	-0.502018	-1.34352	18	1	Brain_Nucleus_accumbens_basal_ganglia
KEGG_FOCAL_ADHESION	0.435877	0.988395	0.0271771	0.312729	1.01183	39	1	Brain_Nucleus_accumbens_basal_ganglia
KEGG_GAP_JUNCTION	0.92751	0.996666	0.0157755	-0.255792	-0.62713	13	1	Brain_Nucleus_accumbens_basal_ganglia
KEGG_GLUTATHIONE_METABOLISM	0.399365	0.988395	0.0287329	0.374385	1.03613	20	1	Brain_Nucleus_accumbens_basal_ganglia
KEGG_GLYCEROPHOSPHOLIPID_METABOLISM	0.555778	0.988395	0.023253	-0.354151	-0.92365	16	1	Brain_Nucleus_accumbens_basal_ganglia
KEGG_GLYCOLYSIS_GLUCONEOGENESIS	0.251346	0.988395	0.0380054	0.425508	1.16161	19	1	Brain_Nucleus_accumbens_basal_ganglia
KEGG_GNRH_SIGNALING_PATHWAY	0.544868	0.988395	0.0237133	-0.342357	-0.937705	20	1	Brain_Nucleus_accumbens_basal_ganglia
KEGG_GRAFT_VERSUS_HOST_DISEASE	0.721587	0.988395	0.0192383	-0.302048	-0.817199	19	1	Brain_Nucleus_accumbens_basal_ganglia
KEGG_HEMATOPOIETIC_CELL_LINEAGE	0.242924	0.988395	0.0392079	-0.485094	-1.18931	13	1	Brain_Nucleus_accumbens_basal_ganglia
KEGG_HUNTINGTONS_DISEASE	0.966931	0.998178	0.0147704	0.200081	0.654035	41	1	Brain_Nucleus_accumbens_basal_ganglia
KEGG_HYPERTROPHIC_CARDIOMYOPATHY_HCM	0.121784	0.963099	0.0561394	0.543011	1.34706	13	1	Brain_Nucleus_accumbens_basal_ganglia
KEGG_INSULIN_SIGNALING_PATHWAY	0.827087	0.988826	0.017057	0.274469	0.759609	20	1	Brain_Nucleus_accumbens_basal_ganglia
KEGG_INTESTINAL_IMMUNE_NETWORK_FOR_IGA_PRODUCTION	0.194344	0.976242	0.0440561	-0.472204	-1.24747	17	1	Brain_Nucleus_accumbens_basal_ganglia
KEGG_JAK_STAT_SIGNALING_PATHWAY	0.987966	0.998558	0.0146439	-0.197555	-0.5219	17	1	Brain_Nucleus_accumbens_basal_ganglia
KEGG_LEISHMANIA_INFECTION	0.370841	0.988395	0.030397	-0.390068	-1.06838	20	1	Brain_Nucleus_accumbens_basal_ganglia
KEGG_LEUKOCYTE_TRANSENDOTHELIAL_MIGRATION	0.633393	0.988395	0.021043	-0.301977	-0.881085	26	1	Brain_Nucleus_accumbens_basal_ganglia
KEGG_LONG_TERM_DEPRESSION	0.886364	0.992496	0.0161267	0.261379	0.695581	17	1	Brain_Nucleus_accumbens_basal_ganglia
KEGG_LONG_TERM_POTENTIATION	0.937463	0.997168	0.0151631	0.242747	0.614537	14	1	Brain_Nucleus_accumbens_basal_ganglia
KEGG_LYSOSOME	0.0124323	0.963099	0.183397	0.502045	1.58715	35	1	Brain_Nucleus_accumbens_basal_ganglia
KEGG_MAPK_SIGNALING_PATHWAY	0.482669	0.988395	0.0255158	0.321919	0.978496	29	1	Brain_Nucleus_accumbens_basal_ganglia
KEGG_MELANOGENESIS	0.162777	0.964223	0.0484163	0.462579	1.26281	19	1	Brain_Nucleus_accumbens_basal_ganglia
KEGG_METABOLISM_OF_XENOBIOTICS_BY_CYTOCHROME_P450	0.474083	0.988395	0.0258325	0.370408	0.985729	17	1	Brain_Nucleus_accumbens_basal_ganglia
KEGG_NATURAL_KILLER_CELL_MEDIATED_CYTOTOXICITY	0.981474	0.998178	0.014641	0.19557	0.594451	29	1	Brain_Nucleus_accumbens_basal_ganglia
KEGG_NEUROACTIVE_LIGAND_RECEPTOR_INTERACTION	0.000761334	0.963099	0.673187	-0.540282	-1.76845	44	1	Brain_Nucleus_accumbens_basal_ganglia
KEGG_NEUROTROPHIN_SIGNALING_PATHWAY	0.803511	0.988395	0.0175688	0.282839	0.772129	19	1	Brain_Nucleus_accumbens_basal_ganglia
KEGG_N_GLYCAN_BIOSYNTHESIS	0.175321	0.967138	0.0470177	-0.520892	-1.27708	13	1	Brain_Nucleus_accumbens_basal_ganglia
KEGG_OOCYTE_MEIOSIS	0.139884	0.964223	0.0526464	-0.488277	-1.30675	18	1	Brain_Nucleus_accumbens_basal_ganglia
KEGG_OXIDATIVE_PHOSPHORYLATION	0.462351	0.988395	0.0262454	0.32628	0.991753	29	1	Brain_Nucleus_accumbens_basal_ganglia
KEGG_PARKINSONS_DISEASE	0.994435	0.999769	0.0144201	0.174953	0.497555	22	1	Brain_Nucleus_accumbens_basal_ganglia
KEGG_PATHWAYS_IN_CANCER	0.210211	0.976374	0.0420422	0.335633	1.1544	55	1	Brain_Nucleus_accumbens_basal_ganglia
KEGG_PEROXISOME	0.496387	0.988395	0.025173	-0.324638	-0.969868	29	1	Brain_Nucleus_accumbens_basal_ganglia
KEGG_PHOSPHATIDYLINOSITOL_SIGNALING_SYSTEM	0.037702	0.963099	0.104085	0.55792	1.52308	19	1	Brain_Nucleus_accumbens_basal_ganglia
KEGG_PPAR_SIGNALING_PATHWAY	0.206924	0.976374	0.0424944	-0.458276	-1.22646	18	1	Brain_Nucleus_accumbens_basal_ganglia
KEGG_PROPANOATE_METABOLISM	0.697953	0.988395	0.0199119	-0.330042	-0.827864	14	1	Brain_Nucleus_accumbens_basal_ganglia
KEGG_PURINE_METABOLISM	0.0158253	0.963099	0.162191	-0.466242	-1.55445	48	1	Brain_Nucleus_accumbens_basal_ganglia
KEGG_PYRIMIDINE_METABOLISM	0.235449	0.986442	0.0397394	-0.359377	-1.15203	40	1	Brain_Nucleus_accumbens_basal_ganglia
KEGG_PYRUVATE_METABOLISM	0.972611	0.998178	0.0148237	-0.213988	-0.558094	16	1	Brain_Nucleus_accumbens_basal_ganglia
KEGG_REGULATION_OF_ACTIN_CYTOSKELETON	0.334863	0.988395	0.0321346	-0.346733	-1.07714	34	1	Brain_Nucleus_accumbens_basal_ganglia
KEGG_RENAL_CELL_CARCINOMA	0.157926	0.964223	0.0488083	0.521208	1.29298	13	1	Brain_Nucleus_accumbens_basal_ganglia
KEGG_RIBOSOME	0.298704	0.988395	0.0343769	-0.399017	-1.12984	23	1	Brain_Nucleus_accumbens_basal_ganglia
KEGG_RNA_DEGRADATION	0.820191	0.988533	0.0175032	-0.294596	-0.738952	14	1	Brain_Nucleus_accumbens_basal_ganglia
KEGG_SMALL_CELL_LUNG_CANCER	0.919976	0.996411	0.0158937	-0.260565	-0.63883	13	1	Brain_Nucleus_accumbens_basal_ganglia
KEGG_SNARE_INTERACTIONS_IN_VESICULAR_TRANSPORT	0.528406	0.988395	0.0243741	-0.385908	-0.946136	13	1	Brain_Nucleus_accumbens_basal_ganglia
KEGG_SPLICEOSOME	0.409443	0.988395	0.0282937	-0.36328	-1.03807	24	1	Brain_Nucleus_accumbens_basal_ganglia
KEGG_SYSTEMIC_LUPUS_ERYTHEMATOSUS	0.168771	0.964223	0.0475949	-0.467346	-1.26442	19	1	Brain_Nucleus_accumbens_basal_ganglia
KEGG_TGF_BETA_SIGNALING_PATHWAY	0.408267	0.988395	0.0288136	-0.42389	-1.03926	13	1	Brain_Nucleus_accumbens_basal_ganglia
KEGG_TIGHT_JUNCTION	0.0408982	0.963099	0.100099	0.489208	1.47346	28	1	Brain_Nucleus_accumbens_basal_ganglia
KEGG_TYPE_I_DIABETES_MELLITUS	0.767695	0.988395	0.0184029	-0.287002	-0.786089	20	1	Brain_Nucleus_accumbens_basal_ganglia
KEGG_T_CELL_RECEPTOR_SIGNALING_PATHWAY	0.78855	0.988395	0.0178457	0.286846	0.783068	19	1	Brain_Nucleus_accumbens_basal_ganglia
KEGG_UBIQUITIN_MEDIATED_PROTEOLYSIS	0.938161	0.997168	0.0153128	0.234992	0.641512	19	1	Brain_Nucleus_accumbens_basal_ganglia
KEGG_VALINE_LEUCINE_AND_ISOLEUCINE_DEGRADATION	0.0977849	0.963099	0.0635917	0.535653	1.38064	15	1	Brain_Nucleus_accumbens_basal_ganglia
KEGG_VASCULAR_SMOOTH_MUSCLE_CONTRACTION	0.54386	0.988395	0.0237435	-0.342686	-0.938607	20	1	Brain_Nucleus_accumbens_basal_ganglia
KEGG_VEGF_SIGNALING_PATHWAY	0.685126	0.988395	0.0199827	-0.320391	-0.835601	16	1	Brain_Nucleus_accumbens_basal_ganglia
KEGG_VIRAL_MYOCARDITIS	0.526128	0.988395	0.0240424	-0.330276	-0.952353	25	1	Brain_Nucleus_accumbens_basal_ganglia
KEGG_WNT_SIGNALING_PATHWAY	0.0509978	0.963099	0.0896376	0.504496	1.45863	24	1	Brain_Nucleus_accumbens_basal_ganglia
KESHELAVA_MULTIPLE_DRUG_RESISTANCE	0.775306	0.988395	0.0181671	-0.288795	-0.781343	19	1	Brain_Nucleus_accumbens_basal_ganglia
KIM_ALL_DISORDERS_CALB1_CORR_UP	0.463994	0.988395	0.0262087	0.264859	0.995726	91	1	Brain_Nucleus_accumbens_basal_ganglia
KIM_ALL_DISORDERS_DURATION_CORR_DN	0.305589	0.988395	0.0339382	0.344013	1.10012	37	1	Brain_Nucleus_accumbens_basal_ganglia
KIM_ALL_DISORDERS_OLIGODENDROCYTE_NUMBER_CORR_UP	0.921131	0.996411	0.0154456	0.200426	0.820285	166	1	Brain_Nucleus_accumbens_basal_ganglia
KIM_BIPOLAR_DISORDER_OLIGODENDROCYTE_DENSITY_CORR_UP	0.543924	0.988395	0.0238403	-0.239866	-0.966288	145	1	Brain_Nucleus_accumbens_basal_ganglia
KIM_GASTRIC_CANCER_CHEMOSENSITIVITY	0.0716424	0.963099	0.0748174	0.557205	1.43619	15	1	Brain_Nucleus_accumbens_basal_ganglia
KIM_GERMINAL_CENTER_T_HELPER_UP	0.547986	0.988395	0.0235165	-0.363819	-0.932131	15	1	Brain_Nucleus_accumbens_basal_ganglia
KIM_GLIS2_TARGETS_UP	0.517993	0.988395	0.0243995	-0.3646	-0.9509	16	1	Brain_Nucleus_accumbens_basal_ganglia
KIM_MYCN_AMPLIFICATION_TARGETS_DN	0.365637	0.988395	0.0306836	0.360264	1.0647	26	1	Brain_Nucleus_accumbens_basal_ganglia
KIM_MYCN_AMPLIFICATION_TARGETS_UP	0.845367	0.989823	0.0169036	-0.272875	-0.72088	17	1	Brain_Nucleus_accumbens_basal_ganglia
KIM_MYC_AMPLIFICATION_TARGETS_DN	0.633102	0.988395	0.0210624	0.316412	0.887594	21	1	Brain_Nucleus_accumbens_basal_ganglia
KIM_MYC_AMPLIFICATION_TARGETS_UP	0.438561	0.988395	0.027409	-0.313048	-1.00352	40	1	Brain_Nucleus_accumbens_basal_ganglia
KIM_RESPONSE_TO_TSA_AND_DECITABINE_UP	0.684423	0.988395	0.0201389	0.289471	0.863364	27	1	Brain_Nucleus_accumbens_basal_ganglia
KIM_WT1_TARGETS_12HR_DN	0.232871	0.985007	0.0395284	0.35343	1.15531	41	1	Brain_Nucleus_accumbens_basal_ganglia
KIM_WT1_TARGETS_12HR_UP	0.72176	0.988395	0.0190642	-0.281643	-0.829814	27	1	Brain_Nucleus_accumbens_basal_ganglia
KIM_WT1_TARGETS_8HR_DN	0.424296	0.988395	0.027645	-0.346585	-1.02116	27	1	Brain_Nucleus_accumbens_basal_ganglia
KIM_WT1_TARGETS_8HR_UP	0.542851	0.988395	0.0237736	-0.342834	-0.939011	20	1	Brain_Nucleus_accumbens_basal_ganglia
KIM_WT1_TARGETS_DN	0.938853	0.99726	0.0153744	0.201555	0.770313	102	1	Brain_Nucleus_accumbens_basal_ganglia
KIM_WT1_TARGETS_UP	0.345757	0.988395	0.0313952	0.351993	1.07877	30	1	Brain_Nucleus_accumbens_basal_ganglia
KINSEY_TARGETS_OF_EWSR1_FLII_FUSION_DN	0.287503	0.988395	0.0354122	-0.317251	-1.09883	59	1	Brain_Nucleus_accumbens_basal_ganglia
KINSEY_TARGETS_OF_EWSR1_FLII_FUSION_UP	0.642308	0.988395	0.020742	0.216619	0.94447	297	1	Brain_Nucleus_accumbens_basal_ganglia
KLF14_TARGET_GENES	0.14678	0.964223	0.0515441	-0.357676	-1.23556	58	1	Brain_Nucleus_accumbens_basal_ganglia
KLF7_TARGET_GENES	0.655932	0.988395	0.0209467	-0.223608	-0.927486	182	1	Brain_Nucleus_accumbens_basal_ganglia
KMCATNNWGGA_UNKNOWN	0.98135	0.998178	0.0148951	-0.206846	-0.518844	14	1	Brain_Nucleus_accumbens_basal_ganglia
KMT2D_TARGET_GENES	0.819241	0.988395	0.0171415	0.213781	0.86397	149	1	Brain_Nucleus_accumbens_basal_ganglia
KOBAYASHI_EGFR_SIGNALING_24HR_DN	0.215756	0.976506	0.0412585	0.337477	1.15353	53	1	Brain_Nucleus_accumbens_basal_ganglia
KOBAYASHI_EGFR_SIGNALING_24HR_UP	0.0551544	0.963099	0.0858735	-0.561893	-1.48441	17	1	Brain_Nucleus_accumbens_basal_ganglia
KOHOUTEK_CCNT2_TARGETS	0.754105	0.988395	0.0187472	-0.314272	-0.788307	14	1	Brain_Nucleus_accumbens_basal_ganglia
KOINUMA_TARGETS_OF_SMAD2_OR_SMAD3	0.890197	0.992548	0.0163241	-0.203438	-0.827716	157	1	Brain_Nucleus_accumbens_basal_ganglia
KOKKINAKIS_METHIONINE_DEPRIVATION_48HR_DN	0.214987	0.976374	0.0416238	-0.476407	-1.22059	15	1	Brain_Nucleus_accumbens_basal_ganglia
KOKKINAKIS_METHIONINE_DEPRIVATION_48HR_UP	0.892141	0.992548	0.0161136	0.23907	0.72006	28	1	Brain_Nucleus_accumbens_basal_ganglia
KOKKINAKIS_METHIONINE_DEPRIVATION_96HR_DN	0.734657	0.988395	0.018978	-0.303992	-0.803086	17	1	Brain_Nucleus_accumbens_basal_ganglia
KOKKINAKIS_METHIONINE_DEPRIVATION_96HR_UP	0.436718	0.988395	0.027185	-0.351394	-1.01325	25	1	Brain_Nucleus_accumbens_basal_ganglia
KONDO_EZH2_TARGETS	0.261198	0.988395	0.0371334	0.351866	1.13161	38	1	Brain_Nucleus_accumbens_basal_ganglia
KONDO_PROSTATE_CANCER_HCP_WITH_H3K27ME3	0.3398	0.988395	0.031895	0.415817	1.08986	16	1	Brain_Nucleus_accumbens_basal_ganglia
KONDO_PROSTATE_CANCER_WITH_H3K27ME3	0.677033	0.988395	0.0201209	0.320699	0.853444	17	1	Brain_Nucleus_accumbens_basal_ganglia
KONG_E2F3_TARGETS	0.455879	0.988395	0.0264085	0.361161	0.999537	20	1	Brain_Nucleus_accumbens_basal_ganglia
KOYAMA_SEMA3B_TARGETS_DN	0.128859	0.963974	0.0548754	-0.342743	-1.22839	70	1	Brain_Nucleus_accumbens_basal_ganglia
KOYAMA_SEMA3B_TARGETS_UP	0.46202	0.988395	0.0264983	-0.291788	-0.990101	53	1	Brain_Nucleus_accumbens_basal_ganglia
KRAS.300_UP.V1_DN	0.67574	0.988395	0.0200985	-0.29742	-0.857613	25	1	Brain_Nucleus_accumbens_basal_ganglia
KRAS.300_UP.V1_UP	0.632706	0.988395	0.0210721	0.316535	0.887939	21	1	Brain_Nucleus_accumbens_basal_ganglia
KRAS.600.LUNG.BREAST_UP.V1_DN	0.797496	0.988395	0.0178569	-0.237603	-0.820776	58	1	Brain_Nucleus_accumbens_basal_ganglia
KRAS.600.LUNG.BREAST_UP.V1_UP	0.708851	0.988395	0.0194914	-0.27919	-0.846536	31	1	Brain_Nucleus_accumbens_basal_ganglia
KRAS.600_UP.V1_DN	0.674141	0.988395	0.0203885	-0.262534	-0.884286	51	1	Brain_Nucleus_accumbens_basal_ganglia
KRAS.600_UP.V1_UP	0.811843	0.988395	0.017609	-0.24835	-0.796118	40	1	Brain_Nucleus_accumbens_basal_ganglia
KRAS.AMP.LUNG_UP.V1_DN	0.165538	0.964223	0.0479378	0.408688	1.24224	29	1	Brain_Nucleus_accumbens_basal_ganglia
KRAS.AMP.LUNG_UP.V1_UP	0.184845	0.971569	0.0451482	-0.436592	-1.23623	23	1	Brain_Nucleus_accumbens_basal_ganglia
KRAS.BREAST_UP.V1_DN	0.614598	0.988395	0.0217039	0.31361	0.899184	23	1	Brain_Nucleus_accumbens_basal_ganglia
KRAS.BREAST_UP.V1_UP	0.500491	0.988395	0.0246759	0.394982	0.979845	13	1	Brain_Nucleus_accumbens_basal_ganglia
KRAS.DF.V1_DN	0.516142	0.988395	0.024508	0.304888	0.963861	35	1	Brain_Nucleus_accumbens_basal_ganglia
KRAS.DF.V1_UP	0.615047	0.988395	0.0216174	-0.29008	-0.901141	34	1	Brain_Nucleus_accumbens_basal_ganglia
KRAS.KIDNEY_UP.V1_DN	0.75362	0.988395	0.0184342	-0.282269	-0.806579	24	1	Brain_Nucleus_accumbens_basal_ganglia
KRAS.KIDNEY_UP.V1_UP	0.139707	0.964223	0.0527276	-0.481192	-1.30188	19	1	Brain_Nucleus_accumbens_basal_ganglia
KRAS.LUNG.BREAST_UP.V1_DN	0.77845	0.988395	0.0182054	0.268906	0.802028	27	1	Brain_Nucleus_accumbens_basal_ganglia
KRAS.LUNG.BREAST_UP.V1_UP	0.60999	0.988395	0.0217654	0.335535	0.903877	18	1	Brain_Nucleus_accumbens_basal_ganglia
KRAS.LUNG_UP.V1_DN	0.560507	0.988395	0.0229667	-0.317663	-0.926853	26	1	Brain_Nucleus_accumbens_basal_ganglia
KRAS.LUNG_UP.V1_UP	0.870006	0.991333	0.016354	0.255809	0.727502	22	1	Brain_Nucleus_accumbens_basal_ganglia
KRAS.PROSTATE_UP.V1_DN	0.294709	0.988395	0.0348294	-0.404936	-1.13199	22	1	Brain_Nucleus_accumbens_basal_ganglia
KRAS.PROSTATE_UP.V1_UP	0.565516	0.988395	0.0231319	0.314681	0.929988	26	1	Brain_Nucleus_accumbens_basal_ganglia
KRIEG_HYPOXIA_NOT_VIA_KDM3A	0.32133	0.988395	0.0327704	0.261873	1.05718	148	1	Brain_Nucleus_accumbens_basal_ganglia
KRIEG_KDM3A_TARGETS_NOT_HYPOXIA	0.641675	0.988395	0.0209467	0.26677	0.902138	50	1	Brain_Nucleus_accumbens_basal_ganglia
KRIGE_RESPONSE_TO_TOSEDOSTAT_24HR_DN	0.958162	0.998178	0.0147173	0.189687	0.819658	267	1	Brain_Nucleus_accumbens_basal_ganglia
KRIGE_RESPONSE_TO_TOSEDOSTAT_24HR_UP	0.882388	0.992496	0.0161169	0.205519	0.842776	169	1	Brain_Nucleus_accumbens_basal_ganglia
KRIGE_RESPONSE_TO_TOSEDOSTAT_6HR_DN	0.879599	0.992254	0.0166022	-0.20048	-0.859448	240	1	Brain_Nucleus_accumbens_basal_ganglia
KRIGE_RESPONSE_TO_TOSEDOSTAT_6HR_UP	0.572211	0.988395	0.0224459	0.227013	0.959984	215	1	Brain_Nucleus_accumbens_basal_ganglia
KTGGYRSGAA_UNKNOWN	0.479739	0.988395	0.0259903	-0.399195	-0.978711	13	1	Brain_Nucleus_accumbens_basal_ganglia
KUMAR_PATHOGEN_LOAD_BY_MACROPHAGES	0.486061	0.988395	0.0253913	0.293297	0.980298	47	1	Brain_Nucleus_accumbens_basal_ganglia
KUMAR_TARGETS_OF_MLL_AF9_FUSION	0.460052	0.988395	0.0263341	0.271794	0.996824	79	1	Brain_Nucleus_accumbens_basal_ganglia
KYNG_DNA_DAMAGE_BY_GAMMA_AND_UV_RADIATION	0.961078	0.998178	0.0151965	-0.2304	-0.577926	14	1	Brain_Nucleus_accumbens_basal_ganglia
KYNG_DNA_DAMAGE_BY_GAMMA_RADIATION	0.315093	0.988395	0.0334114	-0.410766	-1.11134	19	1	Brain_Nucleus_accumbens_basal_ganglia
KYNG_DNA_DAMAGE_DN	0.622694	0.988395	0.0214964	0.297401	0.89575	28	1	Brain_Nucleus_accumbens_basal_ganglia
KYNG_DNA_DAMAGE_UP	0.878837	0.992225	0.0164373	-0.233152	-0.751239	41	1	Brain_Nucleus_accumbens_basal_ganglia
KYNG_RESPONSE_TO_H2O2	0.2368	0.986442	0.0393768	0.45123	1.18268	16	1	Brain_Nucleus_accumbens_basal_ganglia
KYNG_WERNER_SYNDROM_AND_NORMAL_AGING_DN	0.421095	0.988395	0.0279864	0.323332	1.02217	35	1	Brain_Nucleus_accumbens_basal_ganglia
KYNG_WERNER_SYNDROM_AND_NORMAL_AGING_UP	0.813073	0.988395	0.0176973	-0.303029	-0.74294	13	1	Brain_Nucleus_accumbens_basal_ganglia
LAIHO_COLORECTAL_CANCER_SERRATED_DN	0.4482	0.988395	0.0268486	0.38686	1.01396	16	1	Brain_Nucleus_accumbens_basal_ganglia
LAIHO_COLORECTAL_CANCER_SERRATED_UP	0.601665	0.988395	0.0218529	-0.305814	-0.901029	27	1	Brain_Nucleus_accumbens_basal_ganglia
LAKE_ADULT_KIDNEY_C10_THIN_ASCENDING_LIMB	0.91379	0.99637	0.015868	-0.21451	-0.741005	58	1	Brain_Nucleus_accumbens_basal_ganglia
LAKE_ADULT_KIDNEY_C11_THIN_ASCENDING_LIMB	0.808579	0.988395	0.0175469	-0.28079	-0.759684	19	1	Brain_Nucleus_accumbens_basal_ganglia
LAKE_ADULT_KIDNEY_C12_THICK_ASCENDING_LIMB	0.59274	0.988395	0.0221882	0.258231	0.932282	71	1	Brain_Nucleus_accumbens_basal_ganglia
LAKE_ADULT_KIDNEY_C14_DISTAL_CONVOLUTED_TUBULE	0.762029	0.988395	0.0184263	0.270247	0.813963	28	1	Brain_Nucleus_accumbens_basal_ganglia
LAKE_ADULT_KIDNEY_C15_CONNECTING_TUBULE	0.269569	0.988395	0.0365267	0.366597	1.1296	31	1	Brain_Nucleus_accumbens_basal_ganglia
LAKE_ADULT_KIDNEY_C16_COLLECTING_SYSTEM_PRINCIPAL_CELLS_CORTEX	0.579125	0.988395	0.0224459	-0.312872	-0.912874	26	1	Brain_Nucleus_accumbens_basal_ganglia
LAKE_ADULT_KIDNEY_C17_COLLECTING_SYSTEM_PCS_STRESSED_DISSOC_SUBSET	0.207997	0.976374	0.0425864	-0.366114	-1.17966	41	1	Brain_Nucleus_accumbens_basal_ganglia
LAKE_ADULT_KIDNEY_C18_COLLECTING_DUCT_PRINCIPAL_CELLS_MEDULLA	0.69209	0.988395	0.0199694	-0.250206	-0.883036	65	1	Brain_Nucleus_accumbens_basal_ganglia
LAKE_ADULT_KIDNEY_C19_COLLECTING_DUCT_INTERCALATED_CELLS_TYPE_A_MEDULLA	0.975968	0.998178	0.0146791	0.193412	0.683108	63	1	Brain_Nucleus_accumbens_basal_ganglia
LAKE_ADULT_KIDNEY_C20_COLLECTING_DUCT_INTERCALATED_CELLS_TYPE_A_CORTEX	0.373089	0.988395	0.0302359	0.337771	1.05423	33	1	Brain_Nucleus_accumbens_basal_ganglia
LAKE_ADULT_KIDNEY_C22_ENDOTHELIAL_CELLS_GLOMERULAR_CAPILLARIES	0.905153	0.994934	0.0159065	0.242981	0.696677	23	1	Brain_Nucleus_accumbens_basal_ganglia
LAKE_ADULT_KIDNEY_C23_ENDOTHELIAL_CELLS_AVR	0.352871	0.988395	0.0310507	-0.373711	-1.0776	25	1	Brain_Nucleus_accumbens_basal_ganglia
LAKE_ADULT_KIDNEY_C24_ENDOTHELIAL_CELLS_AEA_AND_DVR	0.752081	0.988395	0.0184498	-0.274573	-0.808983	27	1	Brain_Nucleus_accumbens_basal_ganglia
LAKE_ADULT_KIDNEY_C26_MESANGIAL_CELLS	0.956789	0.998178	0.0149369	0.221435	0.621165	21	1	Brain_Nucleus_accumbens_basal_ganglia
LAKE_ADULT_KIDNEY_C27_VASCULAR_SMOOTH_MUSCLE_CELLS_AND_PERICYTES	0.459585	0.988395	0.026551	0.345145	0.997905	24	1	Brain_Nucleus_accumbens_basal_ganglia
LAKE_ADULT_KIDNEY_C29_UNKNOWN_NOVEL_PT_CFH_POS_SUBPOPULATION_S2	0.428258	0.988395	0.027604	0.398294	1.0266	15	1	Brain_Nucleus_accumbens_basal_ganglia
LAKE_ADULT_KIDNEY_C2_PODOCYTES	0.707154	0.988395	0.0196674	-0.267356	-0.857045	40	1	Brain_Nucleus_accumbens_basal_ganglia
LAKE_ADULT_KIDNEY_C3_PROXIMAL_TUBULE_EPITHELIAL_CELLS_S1_S2	0.766474	0.988395	0.0182362	0.256724	0.82563	38	1	Brain_Nucleus_accumbens_basal_ganglia
LAKE_ADULT_KIDNEY_C4_PROXIMAL_TUBULE_EPITHELIAL_CELLS_S2	0.441874	0.988395	0.0270431	-0.356937	-1.01069	23	1	Brain_Nucleus_accumbens_basal_ganglia
LAKE_ADULT_KIDNEY_C5_PROXIMAL_TUBULE_EPITHELIAL_CELLS_STRESS_INFLAM	0.60349	0.988395	0.0219932	0.251609	0.934522	85	1	Brain_Nucleus_accumbens_basal_ganglia
LAKE_ADULT_KIDNEY_C6_PROXIMAL_TUBULE_EPITHELIAL_CELLS_FIBRINOGEN_POS_S3	0.378271	0.988395	0.0297157	0.342152	1.04861	30	1	Brain_Nucleus_accumbens_basal_ganglia
LAKE_ADULT_KIDNEY_C7_PROXIMAL_TUBULE_EPITHELIAL_CELLS_S3	0.183588	0.971219	0.0452289	-0.428021	-1.2342	25	1	Brain_Nucleus_accumbens_basal_ganglia
LAKE_ADULT_KIDNEY_C8_DECENDING_THIN_LIMB	0.738586	0.988395	0.0190067	-0.250522	-0.850076	53	1	Brain_Nucleus_accumbens_basal_ganglia
LAKE_ADULT_KIDNEY_C9_THIN_ASCENDING_LIMB	0.950119	0.998178	0.0150179	0.207185	0.708181	53	1	Brain_Nucleus_accumbens_basal_ganglia
LANDIS_BREAST_CANCER_PROGRESSION_DN	0.489763	0.988395	0.0255645	-0.38817	-0.973668	14	1	Brain_Nucleus_accumbens_basal_ganglia
LANDIS_ERBB2_BREAST_PRENEOPLASTIC_DN	0.2146	0.976374	0.0416238	0.460983	1.20824	16	1	Brain_Nucleus_accumbens_basal_ganglia
LANDIS_ERBB2_BREAST_TUMORS_324_DN	0.538016	0.988395	0.0237495	-0.305021	-0.947558	34	1	Brain_Nucleus_accumbens_basal_ganglia
LANDIS_ERBB2_BREAST_TUMORS_324_UP	0.126513	0.963974	0.055804	0.434152	1.29488	27	1	Brain_Nucleus_accumbens_basal_ganglia
LANG_MYB_FAMILY_TARGETS	0.940287	0.997645	0.0150571	0.240149	0.595746	13	1	Brain_Nucleus_accumbens_basal_ganglia
LASTOWSKA_NEUROBLASTOMA_COPY_NUMBER_DN	0.892724	0.992655	0.015785	0.202559	0.842435	188	1	Brain_Nucleus_accumbens_basal_ganglia
LASTOWSKA_NEUROBLASTOMA_COPY_NUMBER_UP	0.719101	0.988395	0.0193053	-0.259329	-0.856161	46	1	Brain_Nucleus_accumbens_basal_ganglia
LBP1_Q6	0.912844	0.996071	0.0157057	-0.232572	-0.690192	28	1	Brain_Nucleus_accumbens_basal_ganglia
LCORL_TARGET_GENES	0.131285	0.964223	0.0543825	-0.315492	-1.1987	98	1	Brain_Nucleus_accumbens_basal_ganglia
LEE_AGING_CEREBELLUM_DN	0.128283	0.963974	0.055662	-0.548419	-1.34457	13	1	Brain_Nucleus_accumbens_basal_ganglia
LEE_AGING_CEREBELLUM_UP	0.2686	0.988395	0.0366366	0.439425	1.15174	16	1	Brain_Nucleus_accumbens_basal_ganglia
LEE_AGING_NEOCORTEX_DN	0.013032	0.963099	0.180468	-0.678833	-1.6643	13	1	Brain_Nucleus_accumbens_basal_ganglia
LEE_AGING_NEOCORTEX_UP	0.100217	0.963099	0.0623946	0.546999	1.38478	14	1	Brain_Nucleus_accumbens_basal_ganglia
LEE_BMP2_TARGETS_DN	0.709084	0.988395	0.0191468	0.218504	0.912364	195	1	Brain_Nucleus_accumbens_basal_ganglia
LEE_BMP2_TARGETS_UP	0.352757	0.988395	0.0307562	0.249723	1.03546	183	1	Brain_Nucleus_accumbens_basal_ganglia
LEE_DIFFERENTIATING_T_LYMPHOCYTE	0.422595	0.988395	0.0280625	-0.315813	-1.01238	40	1	Brain_Nucleus_accumbens_basal_ganglia
LEE_EARLY_T_LYMPHOCYTE_DN	0.196032	0.976242	0.0433412	0.49945	1.239	13	1	Brain_Nucleus_accumbens_basal_ganglia
LEE_EARLY_T_LYMPHOCYTE_UP	0.228364	0.981007	0.04039	-0.434168	-1.20064	21	1	Brain_Nucleus_accumbens_basal_ganglia
LEE_LIVER_CANCER_ACOX1_DN	0.104831	0.963099	0.0614439	-0.503209	-1.36144	19	1	Brain_Nucleus_accumbens_basal_ganglia
LEE_LIVER_CANCER_ACOX1_UP	0.606459	0.988395	0.0218219	0.339598	0.903738	17	1	Brain_Nucleus_accumbens_basal_ganglia
LEE_LIVER_CANCER_CIPROFIBRATE_UP	0.855834	0.991261	0.0169453	-0.287348	-0.704494	13	1	Brain_Nucleus_accumbens_basal_ganglia
LEE_LIVER_CANCER_DENA_DN	0.277577	0.988395	0.0360041	-0.437019	-1.15451	17	1	Brain_Nucleus_accumbens_basal_ganglia
LEE_LIVER_CANCER_E2F1_DN	0.399123	0.988395	0.0288406	0.390402	1.03894	17	1	Brain_Nucleus_accumbens_basal_ganglia
LEE_LIVER_CANCER_MYC_E2F1_DN	0.729438	0.988395	0.0190518	-0.303186	-0.811399	18	1	Brain_Nucleus_accumbens_basal_ganglia
LEE_LIVER_CANCER_MYC_TGFA_DN	0.649228	0.988395	0.0208463	-0.319888	-0.865466	19	1	Brain_Nucleus_accumbens_basal_ganglia
LEE_LIVER_CANCER_MYC_TGFA_UP	0.371671	0.988395	0.0299487	0.42365	1.07251	14	1	Brain_Nucleus_accumbens_basal_ganglia
LEE_LIVER_CANCER_MYC_UP	0.414274	0.988395	0.0281733	0.385656	1.02631	17	1	Brain_Nucleus_accumbens_basal_ganglia
LEE_LIVER_CANCER_SURVIVAL_DN	0.470179	0.988395	0.0259255	-0.318803	-0.984524	33	1	Brain_Nucleus_accumbens_basal_ganglia
LEE_LIVER_CANCER_SURVIVAL_UP	0.607157	0.988395	0.0219359	-0.273878	-0.915658	49	1	Brain_Nucleus_accumbens_basal_ganglia
LEE_METASTASIS_AND_ALTERNATIVE_SPLICING_UP	0.873302	0.99138	0.0165852	-0.273263	-0.68544	14	1	Brain_Nucleus_accumbens_basal_ganglia
LEE_NEURAL_CREST_STEM_CELL_DN	0.911835	0.995677	0.0157564	-0.251581	-0.65614	16	1	Brain_Nucleus_accumbens_basal_ganglia
LEE_NEURAL_CREST_STEM_CELL_UP	0.555291	0.988395	0.0231262	-0.31567	-0.930068	27	1	Brain_Nucleus_accumbens_basal_ganglia
LEE_RECENT_THYMIC_EMIGRANT	0.495284	0.988395	0.0252069	0.306823	0.974783	36	1	Brain_Nucleus_accumbens_basal_ganglia
LEE_TARGETS_OF_PTCH1_AND_SUFU_DN	0.790012	0.988395	0.0178981	-0.289499	-0.764798	17	1	Brain_Nucleus_accumbens_basal_ganglia
LEE_TARGETS_OF_PTCH1_AND_SUFU_UP	0.180509	0.969038	0.0454735	0.498089	1.26096	14	1	Brain_Nucleus_accumbens_basal_ganglia
LEF1_Q2	0.166265	0.964223	0.0480642	-0.36256	-1.21215	49	1	Brain_Nucleus_accumbens_basal_ganglia
LEF1_Q6	0.752145	0.988395	0.0185521	-0.264998	-0.823223	34	1	Brain_Nucleus_accumbens_basal_ganglia
LEF1_UP.V1_DN	0.244177	0.988395	0.0387844	-0.343766	-1.14091	47	1	Brain_Nucleus_accumbens_basal_ganglia
LEF1_UP.V1_UP	0.196411	0.976242	0.0436579	-0.383302	-1.19687	35	1	Brain_Nucleus_accumbens_basal_ganglia
LEIN_CEREBELLUM_MARKERS	0.252144	0.988395	0.0379365	0.425021	1.16027	19	1	Brain_Nucleus_accumbens_basal_ganglia
LEIN_CHOROID_PLEXUS_MARKERS	0.844633	0.989454	0.0170045	0.253836	0.757081	27	1	Brain_Nucleus_accumbens_basal_ganglia
LEIN_MEDULLA_MARKERS	0.137188	0.964223	0.0530973	-0.459186	-1.30021	23	1	Brain_Nucleus_accumbens_basal_ganglia
LEIN_MIDBRAIN_MARKERS	0.727601	0.988395	0.0191137	-0.300341	-0.812579	19	1	Brain_Nucleus_accumbens_basal_ganglia
LEIN_NEURON_MARKERS	0.455313	0.988395	0.0262675	0.407625	1.01121	13	1	Brain_Nucleus_accumbens_basal_ganglia
LEIN_PONS_MARKERS	0.572574	0.988395	0.0228204	0.307308	0.925589	28	1	Brain_Nucleus_accumbens_basal_ganglia
LEI_MYB_TARGETS	0.138733	0.964223	0.0529321	-0.339434	-1.21833	71	1	Brain_Nucleus_accumbens_basal_ganglia
LENAOUR_DENDRITIC_CELL_MATURATION_DN	0.701143	0.988395	0.0196717	-0.306568	-0.829427	19	1	Brain_Nucleus_accumbens_basal_ganglia
LENAOUR_DENDRITIC_CELL_MATURATION_UP	0.0492333	0.963099	0.0913213	0.487154	1.45297	27	1	Brain_Nucleus_accumbens_basal_ganglia
LET_7A_2_3P	0.82894	0.988826	0.0170185	0.243678	0.788416	39	1	Brain_Nucleus_accumbens_basal_ganglia
LET_7A_3P	0.931419	0.996806	0.0154084	0.201478	0.792926	124	1	Brain_Nucleus_accumbens_basal_ganglia
LET_7A_5P_LET_7C_5P_LET_7E_5P	0.620185	0.988395	0.0215719	-0.251768	-0.923669	80	1	Brain_Nucleus_accumbens_basal_ganglia
LET_7B_3P	0.931419	0.996806	0.0154084	0.201478	0.792926	124	1	Brain_Nucleus_accumbens_basal_ganglia
LET_7B_5P	0.620185	0.988395	0.0215719	-0.251768	-0.923669	80	1	Brain_Nucleus_accumbens_basal_ganglia
LET_7C_3P	0.551077	0.988395	0.0233577	0.25502	0.95347	88	1	Brain_Nucleus_accumbens_basal_ganglia
LET_7D_5P	0.567595	0.988395	0.0230633	-0.26656	-0.940753	65	1	Brain_Nucleus_accumbens_basal_ganglia
LET_7F_1_3P	0.946307	0.99776	0.0151965	0.198016	0.779517	125	1	Brain_Nucleus_accumbens_basal_ganglia
LET_7F_2_3P	0.583036	0.988395	0.0223486	0.263199	0.936185	65	1	Brain_Nucleus_accumbens_basal_ganglia
LET_7F_5P	0.791892	0.988395	0.0178719	-0.230806	-0.845002	79	1	Brain_Nucleus_accumbens_basal_ganglia
LET_7G_3P	0.82894	0.988826	0.0170185	0.243678	0.788416	39	1	Brain_Nucleus_accumbens_basal_ganglia
LET_7G_5P	0.791892	0.988395	0.0178719	-0.230806	-0.845002	79	1	Brain_Nucleus_accumbens_basal_ganglia
LET_7I_5P	0.791892	0.988395	0.0178719	-0.230806	-0.845002	79	1	Brain_Nucleus_accumbens_basal_ganglia
LE_EGR2_TARGETS_DN	0.958042	0.998178	0.0150329	0.224885	0.605804	18	1	Brain_Nucleus_accumbens_basal_ganglia
LE_EGR2_TARGETS_UP	0.270871	0.988395	0.0362785	0.412918	1.14278	20	1	Brain_Nucleus_accumbens_basal_ganglia
LFA1_Q6	0.866308	0.991333	0.0164507	-0.239236	-0.752516	36	1	Brain_Nucleus_accumbens_basal_ganglia
LHX2_TARGET_GENES	0.0355755	0.963099	0.108573	-0.287685	-1.24825	269	1	Brain_Nucleus_accumbens_basal_ganglia
LHX3_01	0.285397	0.988395	0.0355433	-0.373925	-1.12413	30	1	Brain_Nucleus_accumbens_basal_ganglia
LHX9_TARGET_GENES	0.962206	0.998178	0.0152913	-0.188438	-0.820035	277	1	Brain_Nucleus_accumbens_basal_ganglia
LIANG_HEMATOPOIESIS_STEM_CELL_NUMBER_LARGE_VS_TINY_UP	0.898315	0.994057	0.0160194	-0.255744	-0.675623	17	1	Brain_Nucleus_accumbens_basal_ganglia
LIAN_LIPA_TARGETS_6M	0.266079	0.988395	0.0368749	-0.455625	-1.16735	15	1	Brain_Nucleus_accumbens_basal_ganglia
LIAO_HAVE_SOX4_BINDING_SITES	0.938505	0.997168	0.0156048	-0.248542	-0.609353	13	1	Brain_Nucleus_accumbens_basal_ganglia
LIAO_METASTASIS	0.38675	0.988395	0.0297061	-0.25696	-1.02816	138	1	Brain_Nucleus_accumbens_basal_ganglia
LIEN_BREAST_CARCINOMA_METAPLASTIC_VS_DUCTAL_DN	0.272133	0.988395	0.0361559	-0.392171	-1.14424	26	1	Brain_Nucleus_accumbens_basal_ganglia
LIEN_BREAST_CARCINOMA_METAPLASTIC_VS_DUCTAL_UP	0.772539	0.988395	0.0179846	0.305905	0.774427	14	1	Brain_Nucleus_accumbens_basal_ganglia
LIM_MAMMARY_LUMINAL_MATURE_DN	0.205563	0.976374	0.042312	0.485452	1.22897	14	1	Brain_Nucleus_accumbens_basal_ganglia
LIM_MAMMARY_LUMINAL_MATURE_UP	0.650717	0.988395	0.0209227	0.29759	0.879479	26	1	Brain_Nucleus_accumbens_basal_ganglia
LIM_MAMMARY_STEM_CELL_DN	0.0365361	0.963099	0.106409	-0.373972	-1.37601	82	1	Brain_Nucleus_accumbens_basal_ganglia
LIM_MAMMARY_STEM_CELL_UP	0.202115	0.976374	0.0429831	0.305506	1.14223	88	1	Brain_Nucleus_accumbens_basal_ganglia
LINDGREN_BLADDER_CANCER_CLUSTER_1_DN	0.594168	0.988395	0.0221723	0.257143	0.9319	73	1	Brain_Nucleus_accumbens_basal_ganglia
LINDGREN_BLADDER_CANCER_CLUSTER_1_UP	0.320614	0.988395	0.033211	0.371744	1.09863	26	1	Brain_Nucleus_accumbens_basal_ganglia
LINDGREN_BLADDER_CANCER_CLUSTER_2A_DN	0.0385625	0.963099	0.103526	0.503341	1.48754	26	1	Brain_Nucleus_accumbens_basal_ganglia
LINDGREN_BLADDER_CANCER_CLUSTER_2B	0.758365	0.988395	0.0184891	-0.236979	-0.859073	75	1	Brain_Nucleus_accumbens_basal_ganglia
LINDGREN_BLADDER_CANCER_CLUSTER_3_DN	0.812065	0.988395	0.0173839	-0.2306	-0.825596	69	1	Brain_Nucleus_accumbens_basal_ganglia
LINDGREN_BLADDER_CANCER_CLUSTER_3_UP	0.432845	0.988395	0.0272885	0.272265	1.00709	82	1	Brain_Nucleus_accumbens_basal_ganglia
LINDGREN_BLADDER_CANCER_WITH_LOH_IN_CHR9Q	0.852847	0.991189	0.0167692	0.25075	0.75524	28	1	Brain_Nucleus_accumbens_basal_ganglia
LINDSTEDT_DENDRITIC_CELL_MATURATION_C	0.354021	0.988395	0.031072	0.421587	1.08664	15	1	Brain_Nucleus_accumbens_basal_ganglia
LINDSTEDT_DENDRITIC_CELL_MATURATION_D	0.601303	0.988395	0.0222896	-0.366296	-0.898054	13	1	Brain_Nucleus_accumbens_basal_ganglia
LINDVALL_IMMORTALIZED_BY_TERT_DN	0.958572	0.998178	0.0148415	0.228151	0.577584	14	1	Brain_Nucleus_accumbens_basal_ganglia
LINDVALL_IMMORTALIZED_BY_TERT_UP	0.0567021	0.963099	0.0846141	-0.583496	-1.49496	15	1	Brain_Nucleus_accumbens_basal_ganglia
LINSLEY_MIR16_TARGETS	0.785398	0.988395	0.0180262	-0.249149	-0.811017	43	1	Brain_Nucleus_accumbens_basal_ganglia
LIN_MELANOMA_COPY_NUMBER_UP	0.333132	0.988395	0.0324371	-0.401935	-1.10089	20	1	Brain_Nucleus_accumbens_basal_ganglia
LIN_NPAS4_TARGETS_UP	0.675149	0.988395	0.0201209	-0.280505	-0.866253	33	1	Brain_Nucleus_accumbens_basal_ganglia
LIN_SILENCED_BY_TUMOR_MICROENVIRONMENT	1	1	0.0144692	-0.12949	-0.342087	17	1	Brain_Nucleus_accumbens_basal_ganglia
LIU_CMYB_TARGETS_UP	0.35617	0.988395	0.0310294	-0.334506	-1.05712	37	1	Brain_Nucleus_accumbens_basal_ganglia
LIU_COMMON_CANCER_GENES	0.749148	0.988395	0.0186712	-0.309484	-0.792921	15	1	Brain_Nucleus_accumbens_basal_ganglia
LIU_NASOPHARYNGEAL_CARCINOMA	0.0456995	0.963099	0.0943435	0.585784	1.50985	15	1	Brain_Nucleus_accumbens_basal_ganglia
LIU_OVARIAN_CANCER_TUMORS_AND_XENOGRAFTS_XDGS_DN	0.325636	0.988395	0.0322966	0.238729	1.04234	299	1	Brain_Nucleus_accumbens_basal_ganglia
LIU_OVARIAN_CANCER_TUMORS_AND_XENOGRAFTS_XDGS_UP	0.28397	0.988395	0.0354849	-0.427694	-1.14461	18	1	Brain_Nucleus_accumbens_basal_ganglia
LIU_PROSTATE_CANCER_DN	0.735774	0.988395	0.0188358	-0.231402	-0.879286	97	1	Brain_Nucleus_accumbens_basal_ganglia
LIU_PROSTATE_CANCER_UP	0.223922	0.981007	0.0404909	-0.413944	-1.19361	25	1	Brain_Nucleus_accumbens_basal_ganglia
LIU_SOX4_TARGETS_DN	0.7272	0.988395	0.0191883	-0.2462	-0.86338	63	1	Brain_Nucleus_accumbens_basal_ganglia
LIU_SOX4_TARGETS_UP	0.783649	0.988395	0.0179319	-0.275701	-0.780662	23	1	Brain_Nucleus_accumbens_basal_ganglia
LIU_VAV3_PROSTATE_CARCINOGENESIS_UP	0.103386	0.963099	0.0618825	-0.542334	-1.3895	15	1	Brain_Nucleus_accumbens_basal_ganglia
LIU_VMYB_TARGETS_UP	0.123587	0.963099	0.055995	-0.459579	-1.31324	24	1	Brain_Nucleus_accumbens_basal_ganglia
LI_AMPLIFIED_IN_LUNG_CANCER	0.411369	0.988395	0.0281819	0.312031	1.02436	42	1	Brain_Nucleus_accumbens_basal_ganglia
LI_DCP2_BOUND_MRNA	0.114082	0.963099	0.0583824	-0.453083	-1.32197	26	1	Brain_Nucleus_accumbens_basal_ganglia
LI_INDUCED_T_TO_NATURAL_KILLER_DN	0.218189	0.979524	0.0411737	-0.402238	-1.1937	28	1	Brain_Nucleus_accumbens_basal_ganglia
LI_INDUCED_T_TO_NATURAL_KILLER_UP	0.69897	0.988395	0.0198284	-0.251388	-0.870707	59	1	Brain_Nucleus_accumbens_basal_ganglia
LI_PBMC_MENACTRA_AGE_18_45YO_CORRELATED_WITH_ANTI_DT_ANTIBODY_3DY_POSITIVE	0.800039	0.988395	0.0174055	0.30223	0.749751	13	1	Brain_Nucleus_accumbens_basal_ganglia
LI_PBMC_MENACTRA_AGE_18_45YO_CORRELATED_WITH_ANTI_POLYSACCHARIDE_ANTIBODY_3DY_POSITIVE	0.933945	0.997168	0.0153837	0.243247	0.626968	15	1	Brain_Nucleus_accumbens_basal_ganglia
LI_PBMC_MENOMUNE_A_C_Y_W_135_AGE_18_45YO_CORRELATED_WITH_ANTIBODY_RESPONSE_3DY_POSITIVE	0.8638	0.991333	0.0165481	0.270548	0.70911	16	1	Brain_Nucleus_accumbens_basal_ganglia
LI_WILMS_TUMOR_VS_FETAL_KIDNEY_1_DN	0.868269	0.991333	0.0163772	-0.250413	-0.722069	25	1	Brain_Nucleus_accumbens_basal_ganglia
LI_WILMS_TUMOR_VS_FETAL_KIDNEY_1_UP	0.111156	0.963099	0.0597724	-0.407255	-1.30019	39	1	Brain_Nucleus_accumbens_basal_ganglia
LMO2COM_01	0.189573	0.973626	0.0445674	-0.397099	-1.21574	32	1	Brain_Nucleus_accumbens_basal_ganglia
LMO2COM_02	0.559167	0.988395	0.0230177	0.289531	0.936774	39	1	Brain_Nucleus_accumbens_basal_ganglia
LMTK3_TARGET_GENES	0.493506	0.988395	0.0251933	0.250728	0.982524	120	1	Brain_Nucleus_accumbens_basal_ganglia
LOCKWOOD_AMPLIFIED_IN_LUNG_CANCER	0.49035	0.988395	0.0254051	-0.291159	-0.973434	49	1	Brain_Nucleus_accumbens_basal_ganglia
LOPEZ_MBD_TARGETS	0.171976	0.964843	0.0464587	0.266584	1.12452	211	1	Brain_Nucleus_accumbens_basal_ganglia
LTE2_UP.V1_DN	0.637797	0.988395	0.0210527	-0.2856	-0.887224	34	1	Brain_Nucleus_accumbens_basal_ganglia
LTE2_UP.V1_UP	0.285686	0.988395	0.0354267	-0.33991	-1.11259	44	1	Brain_Nucleus_accumbens_basal_ganglia
LUI_THYROID_CANCER_CLUSTER_2	0.911422	0.995677	0.0155703	0.255207	0.646079	14	1	Brain_Nucleus_accumbens_basal_ganglia
LU_AGING_BRAIN_DN	0.863809	0.991333	0.0165043	-0.254422	-0.720408	23	1	Brain_Nucleus_accumbens_basal_ganglia
LU_AGING_BRAIN_UP	0.804269	0.988395	0.0176936	-0.237316	-0.814477	56	1	Brain_Nucleus_accumbens_basal_ganglia
LU_EZH2_TARGETS_DN	0.279494	0.988395	0.0358688	-0.298158	-1.09386	80	1	Brain_Nucleus_accumbens_basal_ganglia
LU_EZH2_TARGETS_UP	0.542782	0.988395	0.0237495	-0.27173	-0.952909	63	1	Brain_Nucleus_accumbens_basal_ganglia
LU_IL4_SIGNALING	0.320973	0.988395	0.0329401	0.412039	1.09652	17	1	Brain_Nucleus_accumbens_basal_ganglia
LXR_DR4_Q3	0.4596	0.988395	0.0264159	0.383671	1.00561	16	1	Brain_Nucleus_accumbens_basal_ganglia
LYF1_01	0.237884	0.98704	0.0394904	-0.357227	-1.15102	41	1	Brain_Nucleus_accumbens_basal_ganglia
MACAEVA_PBMC_RESPONSE_TO_IR	0.760223	0.988395	0.0183873	0.295143	0.805719	19	1	Brain_Nucleus_accumbens_basal_ganglia
MAFG_TARGET_GENES	0.510534	0.988395	0.0243868	0.221727	0.982878	352	1	Brain_Nucleus_accumbens_basal_ganglia
MAF_Q6	0.438305	0.988395	0.0270667	0.307125	1.00825	42	1	Brain_Nucleus_accumbens_basal_ganglia
MAML1_TARGET_GENES	0.954217	0.998178	0.0151631	-0.205536	-0.682143	47	1	Brain_Nucleus_accumbens_basal_ganglia
MANALO_HYPOXIA_DN	0.893299	0.992787	0.0160194	0.215487	0.786908	77	1	Brain_Nucleus_accumbens_basal_ganglia
MANALO_HYPOXIA_UP	0.42509	0.988395	0.0277523	-0.331015	-1.01342	32	1	Brain_Nucleus_accumbens_basal_ganglia
MANNE_COVID19_COMBINED_COHORT_VS_HEALTHY_DONOR_PLATELETS_DN	0.643945	0.988395	0.0209755	-0.262221	-0.897866	55	1	Brain_Nucleus_accumbens_basal_ganglia
MANNE_COVID19_COMBINED_COHORT_VS_HEALTHY_DONOR_PLATELETS_UP	0.657444	0.988395	0.0205454	0.26155	0.895918	54	1	Brain_Nucleus_accumbens_basal_ganglia
MANNE_COVID19_ICU_VS_HEALTHY_DONOR_PLATELETS_DN	0.716146	0.988395	0.0193431	-0.269227	-0.850828	37	1	Brain_Nucleus_accumbens_basal_ganglia
MANNE_COVID19_ICU_VS_HEALTHY_DONOR_PLATELETS_UP	0.906597	0.994965	0.0159709	-0.227117	-0.725088	39	1	Brain_Nucleus_accumbens_basal_ganglia
MANNE_COVID19_NONICU_VS_HEALTHY_DONOR_PLATELETS_DN	0.410406	0.988395	0.0284764	-0.299583	-1.02065	54	1	Brain_Nucleus_accumbens_basal_ganglia
MANNE_COVID19_NONICU_VS_HEALTHY_DONOR_PLATELETS_UP	0.904953	0.994934	0.0159097	0.229063	0.724151	35	1	Brain_Nucleus_accumbens_basal_ganglia
MANNO_MIDBRAIN_NEUROTYPES_BASAL	0.206924	0.976374	0.0424944	-0.4582	-1.22625	18	1	Brain_Nucleus_accumbens_basal_ganglia
MANNO_MIDBRAIN_NEUROTYPES_HDA	0.751905	0.988395	0.0186314	-0.240342	-0.856207	68	1	Brain_Nucleus_accumbens_basal_ganglia
MANNO_MIDBRAIN_NEUROTYPES_HDA1	0.961008	0.998178	0.0149999	0.196902	0.73871	90	1	Brain_Nucleus_accumbens_basal_ganglia
MANNO_MIDBRAIN_NEUROTYPES_HDA2	0.604038	0.988395	0.0219255	0.254214	0.929743	78	1	Brain_Nucleus_accumbens_basal_ganglia
MANNO_MIDBRAIN_NEUROTYPES_HENDO	0.310442	0.988395	0.0338599	-0.257355	-1.05791	167	1	Brain_Nucleus_accumbens_basal_ganglia
MANNO_MIDBRAIN_NEUROTYPES_HGABA	0.187684	0.972728	0.044361	0.269624	1.12135	188	1	Brain_Nucleus_accumbens_basal_ganglia
MANNO_MIDBRAIN_NEUROTYPES_HMGL	0.454943	0.988395	0.0264983	-0.259778	-0.998403	104	1	Brain_Nucleus_accumbens_basal_ganglia
MANNO_MIDBRAIN_NEUROTYPES_HNBGABA	0.427747	0.988395	0.0275795	0.257454	1.01157	122	1	Brain_Nucleus_accumbens_basal_ganglia
MANNO_MIDBRAIN_NEUROTYPES_HNBM	0.290555	0.988395	0.0350541	-0.327763	-1.10082	50	1	Brain_Nucleus_accumbens_basal_ganglia
MANNO_MIDBRAIN_NEUROTYPES_HNBML1	0.973097	0.998178	0.0147704	0.197339	0.657198	46	1	Brain_Nucleus_accumbens_basal_ganglia
MANNO_MIDBRAIN_NEUROTYPES_HNBML5	0.0342903	0.963099	0.109216	0.390759	1.39896	68	1	Brain_Nucleus_accumbens_basal_ganglia
MANNO_MIDBRAIN_NEUROTYPES_HNPROG	0.775346	0.988395	0.0181901	-0.250523	-0.820011	44	1	Brain_Nucleus_accumbens_basal_ganglia
MANNO_MIDBRAIN_NEUROTYPES_HOMTN	0.253563	0.988395	0.0376472	0.329072	1.12481	53	1	Brain_Nucleus_accumbens_basal_ganglia
MANNO_MIDBRAIN_NEUROTYPES_HOPC	0.00518548	0.963099	0.285313	0.432195	1.56034	71	1	Brain_Nucleus_accumbens_basal_ganglia
MANNO_MIDBRAIN_NEUROTYPES_HPERIC	0.0669498	0.963099	0.0780353	-0.307342	-1.24461	152	1	Brain_Nucleus_accumbens_basal_ganglia
MANNO_MIDBRAIN_NEUROTYPES_HPROGBP	0.668923	0.988395	0.0202835	0.257181	0.890662	57	1	Brain_Nucleus_accumbens_basal_ganglia
MANNO_MIDBRAIN_NEUROTYPES_HPROGFPL	0.624109	0.988395	0.0212627	0.266641	0.91141	53	1	Brain_Nucleus_accumbens_basal_ganglia
MANNO_MIDBRAIN_NEUROTYPES_HPROGFPM	0.309726	0.988395	0.0338859	-0.30608	-1.08023	65	1	Brain_Nucleus_accumbens_basal_ganglia
MANNO_MIDBRAIN_NEUROTYPES_HPROGM	0.624876	0.988395	0.0212528	0.263194	0.915497	58	1	Brain_Nucleus_accumbens_basal_ganglia
MANNO_MIDBRAIN_NEUROTYPES_HRGL1	0.911483	0.995677	0.0157215	0.213997	0.766133	68	1	Brain_Nucleus_accumbens_basal_ganglia
MANNO_MIDBRAIN_NEUROTYPES_HRGL2A	0.917764	0.996399	0.0156394	-0.203807	-0.790782	111	1	Brain_Nucleus_accumbens_basal_ganglia
MANNO_MIDBRAIN_NEUROTYPES_HRGL2B	0.265964	0.988395	0.0367315	0.298519	1.10046	81	1	Brain_Nucleus_accumbens_basal_ganglia
MANNO_MIDBRAIN_NEUROTYPES_HRGL2C	0.178749	0.968228	0.0458889	0.329771	1.17543	66	1	Brain_Nucleus_accumbens_basal_ganglia
MANNO_MIDBRAIN_NEUROTYPES_HRGL3	0.0619381	0.963099	0.0807267	0.323856	1.26909	120	1	Brain_Nucleus_accumbens_basal_ganglia
MANNO_MIDBRAIN_NEUROTYPES_HRN	0.584535	0.988395	0.0224785	-0.278593	-0.928827	48	1	Brain_Nucleus_accumbens_basal_ganglia
MANNO_MIDBRAIN_NEUROTYPES_HSERT	0.839742	0.989121	0.017057	-0.227781	-0.806862	66	1	Brain_Nucleus_accumbens_basal_ganglia
MARIADASON_REGULATED_BY_HISTONE_ACETYLATION_UP	0.410914	0.988395	0.0286972	-0.423011	-1.0371	13	1	Brain_Nucleus_accumbens_basal_ganglia
MARKEY_RB1_ACUTE_LOF_DN	0.0448331	0.963099	0.0956364	-0.423702	-1.41656	49	1	Brain_Nucleus_accumbens_basal_ganglia
MARKEY_RB1_ACUTE_LOF_UP	0.0390828	0.963099	0.102168	0.419966	1.4202	50	1	Brain_Nucleus_accumbens_basal_ganglia
MARKEY_RB1_CHRONIC_LOF_DN	0.381869	0.988395	0.0297543	-0.401146	-1.05975	17	1	Brain_Nucleus_accumbens_basal_ganglia
MARKEY_RB1_CHRONIC_LOF_UP	0.799311	0.988395	0.0178831	-0.300516	-0.753801	14	1	Brain_Nucleus_accumbens_basal_ganglia
MARSON_BOUND_BY_E2F4_UNSTIMULATED	0.780459	0.988395	0.0178719	0.217328	0.87966	151	1	Brain_Nucleus_accumbens_basal_ganglia
MARSON_BOUND_BY_FOXP3_STIMULATED	0.163234	0.964223	0.0476568	0.271361	1.13601	197	1	Brain_Nucleus_accumbens_basal_ganglia
MARSON_BOUND_BY_FOXP3_UNSTIMULATED	0.810541	0.988395	0.0177342	-0.20796	-0.887927	232	1	Brain_Nucleus_accumbens_basal_ganglia
MARSON_FOXP3_TARGETS_DN	0.156158	0.964223	0.049108	0.522037	1.29503	13	1	Brain_Nucleus_accumbens_basal_ganglia
MARSON_FOXP3_TARGETS_UP	0.425592	0.988395	0.0278021	-0.386817	-1.02189	17	1	Brain_Nucleus_accumbens_basal_ganglia
MARTENS_BOUND_BY_PML_RARA_FUSION	0.382966	0.988395	0.0296869	-0.276703	-1.0321	89	1	Brain_Nucleus_accumbens_basal_ganglia
MARTENS_TRETINOIN_RESPONSE_DN	0.043408	0.963099	0.0974434	-0.310476	-1.27891	170	1	Brain_Nucleus_accumbens_basal_ganglia
MARTENS_TRETINOIN_RESPONSE_UP	0.21746	0.978252	0.0410264	0.275635	1.11161	147	1	Brain_Nucleus_accumbens_basal_ganglia
MARTINEZ_RB1_AND_TP53_TARGETS_DN	0.875946	0.991564	0.0162811	0.211236	0.821723	113	1	Brain_Nucleus_accumbens_basal_ganglia
MARTINEZ_RB1_AND_TP53_TARGETS_UP	0.517726	0.988395	0.0247214	-0.242421	-0.974669	144	1	Brain_Nucleus_accumbens_basal_ganglia
MARTINEZ_RB1_TARGETS_DN	0.652435	0.988395	0.0207704	0.238142	0.919169	108	1	Brain_Nucleus_accumbens_basal_ganglia
MARTINEZ_RB1_TARGETS_UP	0.279117	0.988395	0.036095	-0.264952	-1.0758	155	1	Brain_Nucleus_accumbens_basal_ganglia
MARTINEZ_RESPONSE_TO_TRABECTEDIN_DN	0.686783	0.988395	0.019789	0.267212	0.869834	40	1	Brain_Nucleus_accumbens_basal_ganglia
MARTINEZ_RESPONSE_TO_TRABECTEDIN_UP	0.906206	0.994934	0.0158201	0.255868	0.659497	15	1	Brain_Nucleus_accumbens_basal_ganglia
MARTINEZ_TP53_TARGETS_DN	0.388811	0.988395	0.0294206	0.264058	1.02762	115	1	Brain_Nucleus_accumbens_basal_ganglia
MARTINEZ_TP53_TARGETS_UP	0.220439	0.981007	0.0413651	-0.276588	-1.10971	142	1	Brain_Nucleus_accumbens_basal_ganglia
MARTIN_VIRAL_GPCR_SIGNALING_UP	0.910436	0.995677	0.015586	0.255586	0.647039	14	1	Brain_Nucleus_accumbens_basal_ganglia
MARTORIATI_MDM4_TARGETS_FETAL_LIVER_DN	0.588282	0.988395	0.0222949	0.254525	0.935869	80	1	Brain_Nucleus_accumbens_basal_ganglia
MARTORIATI_MDM4_TARGETS_FETAL_LIVER_UP	0.200606	0.976242	0.0434623	-0.350388	-1.18021	51	1	Brain_Nucleus_accumbens_basal_ganglia
MARTORIATI_MDM4_TARGETS_NEUROEPITHELIUM_DN	0.0501107	0.963099	0.0903747	0.497859	1.45587	25	1	Brain_Nucleus_accumbens_basal_ganglia
MARTORIATI_MDM4_TARGETS_NEUROEPITHELIUM_UP	0.518705	0.988395	0.024476	0.30832	0.962311	33	1	Brain_Nucleus_accumbens_basal_ganglia
MARZEC_IL2_SIGNALING_UP	0.685835	0.988395	0.0200004	-0.326314	-0.83604	15	1	Brain_Nucleus_accumbens_basal_ganglia
MASSARWEH_TAMOXIFEN_RESISTANCE_DN	0.4473	0.988395	0.0269494	-0.304469	-0.996586	44	1	Brain_Nucleus_accumbens_basal_ganglia
MASSARWEH_TAMOXIFEN_RESISTANCE_UP	0.112245	0.963099	0.0592055	0.307172	1.20131	118	1	Brain_Nucleus_accumbens_basal_ganglia
MATSUDA_NATURAL_KILLER_DIFFERENTIATION	0.333667	0.988395	0.0322617	-0.284419	-1.05768	87	1	Brain_Nucleus_accumbens_basal_ganglia
MATSUMIYA_PBMC_MODIFIED_VACCINIA_ANKARA_VACCINE_AGE_18_55YO_2DY_UP	0.525547	0.988395	0.023944	0.377519	0.955723	14	1	Brain_Nucleus_accumbens_basal_ganglia
MATTIOLI_MGUS_VS_PCL	0.947275	0.99776	0.0150812	0.226623	0.635719	21	1	Brain_Nucleus_accumbens_basal_ganglia
MATZUK_SPERMATOCYTE	0.539797	0.988395	0.0236893	0.346851	0.946877	19	1	Brain_Nucleus_accumbens_basal_ganglia
MATZUK_SPERMATOZOA	0.575504	0.988395	0.0226593	0.338844	0.92502	19	1	Brain_Nucleus_accumbens_basal_ganglia
MAX_01	0.496995	0.988395	0.025119	-0.291384	-0.971474	48	1	Brain_Nucleus_accumbens_basal_ganglia
MAZR_01	0.446561	0.988395	0.0269572	0.317984	1.00526	35	1	Brain_Nucleus_accumbens_basal_ganglia
MAZ_Q6	0.775274	0.988395	0.0180907	-0.259349	-0.80982	35	1	Brain_Nucleus_accumbens_basal_ganglia
MCBRYAN_PUBERTAL_BREAST_3_4WK_UP	0.878635	0.992225	0.0164406	-0.233253	-0.751566	41	1	Brain_Nucleus_accumbens_basal_ganglia
MCBRYAN_PUBERTAL_BREAST_4_5WK_DN	0.908522	0.995363	0.0159548	-0.225184	-0.725567	41	1	Brain_Nucleus_accumbens_basal_ganglia
MCBRYAN_PUBERTAL_BREAST_4_5WK_UP	0.17005	0.964223	0.0474718	-0.356602	-1.20699	52	1	Brain_Nucleus_accumbens_basal_ganglia
MCBRYAN_PUBERTAL_BREAST_5_6WK_DN	0.766794	0.988395	0.0183367	0.28004	0.802931	23	1	Brain_Nucleus_accumbens_basal_ganglia
MCBRYAN_PUBERTAL_BREAST_5_6WK_UP	0.233656	0.985007	0.0398752	0.39219	1.16973	27	1	Brain_Nucleus_accumbens_basal_ganglia
MCBRYAN_PUBERTAL_BREAST_6_7WK_DN	0.698658	0.988395	0.0197194	-0.322904	-0.827304	15	1	Brain_Nucleus_accumbens_basal_ganglia
MCBRYAN_PUBERTAL_BREAST_6_7WK_UP	0.824819	0.988826	0.017305	0.24982	0.779725	33	1	Brain_Nucleus_accumbens_basal_ganglia
MCBRYAN_PUBERTAL_TGFB1_TARGETS_DN	0.973732	0.998178	0.0150722	-0.222225	-0.544832	13	1	Brain_Nucleus_accumbens_basal_ganglia
MCBRYAN_PUBERTAL_TGFB1_TARGETS_UP	0.132311	0.964223	0.0544712	-0.429081	-1.28995	30	1	Brain_Nucleus_accumbens_basal_ganglia
MCCABE_BOUND_BY_HOXC6	0.121898	0.963099	0.0566777	-0.327023	-1.21611	87	1	Brain_Nucleus_accumbens_basal_ganglia
MCCLUNG_COCAIN_REWARD_4WK	0.736063	0.988395	0.0191095	-0.319377	-0.801112	14	1	Brain_Nucleus_accumbens_basal_ganglia
MCCLUNG_CREB1_TARGETS_UP	0.56416	0.988395	0.0232356	-0.367307	-0.921337	14	1	Brain_Nucleus_accumbens_basal_ganglia
MCLACHLAN_DENTAL_CARIES_UP	0.232006	0.98433	0.0399533	-0.344994	-1.15342	49	1	Brain_Nucleus_accumbens_basal_ganglia
MCM3_TARGET_GENES	0.942783	0.99776	0.0153344	-0.213072	-0.697425	44	1	Brain_Nucleus_accumbens_basal_ganglia
MCMURRAY_TP53_HRAS_COOPERATION_RESPONSE_DN	0.8731	0.99138	0.0165886	-0.273587	-0.686255	14	1	Brain_Nucleus_accumbens_basal_ganglia
MEBARKI_HCC_PROGENITOR_FZD8CRD_DN	0.370987	0.988395	0.0300668	-0.268763	-1.03641	106	1	Brain_Nucleus_accumbens_basal_ganglia
MEBARKI_HCC_PROGENITOR_FZD8CRD_UP	0.961044	0.998178	0.0150601	-0.194458	-0.754938	113	1	Brain_Nucleus_accumbens_basal_ganglia
MEBARKI_HCC_PROGENITOR_WNT_DN	0.0768003	0.963099	0.0721461	0.519563	1.41837	19	1	Brain_Nucleus_accumbens_basal_ganglia
MEBARKI_HCC_PROGENITOR_WNT_DN_BLOCKED_BY_FZD8CRD	0.0357072	0.963099	0.107015	0.560509	1.53015	19	1	Brain_Nucleus_accumbens_basal_ganglia
MEBARKI_HCC_PROGENITOR_WNT_UP	0.375301	0.988395	0.0300668	0.349292	1.05204	28	1	Brain_Nucleus_accumbens_basal_ganglia
MEBARKI_HCC_PROGENITOR_WNT_UP_BLOCKED_BY_FZD8CRD	0.869126	0.991333	0.016334	0.261658	0.724156	20	1	Brain_Nucleus_accumbens_basal_ganglia
MED25_TARGET_GENES	0.903896	0.994934	0.0158744	0.252636	0.68056	18	1	Brain_Nucleus_accumbens_basal_ganglia
MEF2C_TARGET_GENES	0.425795	0.988395	0.0279611	-0.250454	-1.01131	147	1	Brain_Nucleus_accumbens_basal_ganglia
MEF2D_TARGET_GENES	0.34773	0.988395	0.0315377	-0.266229	-1.04695	122	1	Brain_Nucleus_accumbens_basal_ganglia
MEF2_01	0.115956	0.963099	0.0579035	0.47304	1.32696	21	1	Brain_Nucleus_accumbens_basal_ganglia
MEF2_02	0.563908	0.988395	0.022978	-0.298759	-0.932881	35	1	Brain_Nucleus_accumbens_basal_ganglia
MEF2_03	0.498598	0.988395	0.0250586	-0.320224	-0.970956	31	1	Brain_Nucleus_accumbens_basal_ganglia
MEF2_Q6_01	0.563658	0.988395	0.0229724	-0.296705	-0.933286	36	1	Brain_Nucleus_accumbens_basal_ganglia
MEIS1AHOXA9_01	0.795532	0.988395	0.0177157	0.284859	0.777644	19	1	Brain_Nucleus_accumbens_basal_ganglia
MEIS1BHOXA9_01	0.784665	0.988395	0.0180489	0.272144	0.795818	25	1	Brain_Nucleus_accumbens_basal_ganglia
MEIS1_01	0.586082	0.988395	0.0225003	0.295493	0.922275	33	1	Brain_Nucleus_accumbens_basal_ganglia
MEISSNER_BRAIN_HCP_WITH_H3K27ME3	0.171875	0.964843	0.0471076	-0.385331	-1.21775	37	1	Brain_Nucleus_accumbens_basal_ganglia
MEISSNER_BRAIN_HCP_WITH_H3K4ME3_AND_H3K27ME3	0.222064	0.981007	0.0412372	-0.265251	-1.10232	185	1	Brain_Nucleus_accumbens_basal_ganglia
MEISSNER_NPC_HCP_WITH_H3K4ME2	0.74581	0.988395	0.0186752	-0.230223	-0.874726	98	1	Brain_Nucleus_accumbens_basal_ganglia
MEISSNER_NPC_HCP_WITH_H3K4ME2_AND_H3K27ME3	0.948943	0.998043	0.0151448	0.206654	0.71078	55	1	Brain_Nucleus_accumbens_basal_ganglia
MEISSNER_NPC_HCP_WITH_H3K4ME3_AND_H3K27ME3	0.75518	0.988395	0.0186115	-0.286375	-0.80055	22	1	Brain_Nucleus_accumbens_basal_ganglia
MEISSNER_NPC_HCP_WITH_H3_UNMETHYLATED	0.0696329	0.963099	0.0759226	-0.32197	-1.26224	119	1	Brain_Nucleus_accumbens_basal_ganglia
MEK_UP.V1_DN	0.050885	0.963099	0.0896376	0.457118	1.42673	33	1	Brain_Nucleus_accumbens_basal_ganglia
MEK_UP.V1_UP	0.202945	0.976374	0.0431492	-0.371357	-1.18559	39	1	Brain_Nucleus_accumbens_basal_ganglia
MEL18_DN.V1_DN	0.586311	0.988395	0.0224622	-0.30673	-0.916367	29	1	Brain_Nucleus_accumbens_basal_ganglia
MEL18_DN.V1_UP	0.598683	0.988395	0.0220404	-0.293556	-0.911942	34	1	Brain_Nucleus_accumbens_basal_ganglia
MELLMAN_TUT1_TARGETS_DN	0.126451	0.963974	0.0560911	-0.550115	-1.34873	13	1	Brain_Nucleus_accumbens_basal_ganglia
MENON_FETAL_KIDNEY_10_IMMUNE_CELLS	0.922677	0.996426	0.0155766	0.245482	0.661288	18	1	Brain_Nucleus_accumbens_basal_ganglia
MENON_FETAL_KIDNEY_1_EMBRYONIC_RED_BLOOD_CELLS	0.773723	0.988395	0.017962	0.305361	0.773048	14	1	Brain_Nucleus_accumbens_basal_ganglia
MENON_FETAL_KIDNEY_4_PODOCYTES	0.807907	0.988395	0.0175032	0.256883	0.791537	31	1	Brain_Nucleus_accumbens_basal_ganglia
MENON_FETAL_KIDNEY_5_PROXIMAL_TUBULE_CELLS	0.154935	0.964223	0.0497225	-0.450084	-1.27444	23	1	Brain_Nucleus_accumbens_basal_ganglia
MENON_FETAL_KIDNEY_6_COLLECTING_DUCT_CELLS	0.757032	0.988395	0.0184498	0.295905	0.807798	19	1	Brain_Nucleus_accumbens_basal_ganglia
MENON_FETAL_KIDNEY_7_LOOPOF_HENLE_CELLS_DISTAL	0.777514	0.988395	0.0179394	0.245376	0.833399	51	1	Brain_Nucleus_accumbens_basal_ganglia
MENON_FETAL_KIDNEY_8_CONNECTING_TUBULE_CELLS	0.115048	0.963099	0.058275	0.367476	1.25876	54	1	Brain_Nucleus_accumbens_basal_ganglia
MENON_FETAL_KIDNEY_9_ENDOTHELIAL_CELLS	0.592459	0.988395	0.0222842	-0.341478	-0.902116	17	1	Brain_Nucleus_accumbens_basal_ganglia
MENSE_HYPOXIA_UP	0.515394	0.988395	0.0244824	-0.365152	-0.95234	16	1	Brain_Nucleus_accumbens_basal_ganglia
METHYLCYTOSINE_DIOXYGENASE_TET_UNIPROT_A0A023HHK9_UNREVIEWED_TARGET_GENES	0.742315	0.988395	0.0187512	0.26217	0.838392	37	1	Brain_Nucleus_accumbens_basal_ganglia
METTL14_TARGET_GENES	0.65799	0.988395	0.020742	0.294533	0.878461	27	1	Brain_Nucleus_accumbens_basal_ganglia
MGGAAGTG_GABP_B	0.858529	0.991333	0.0167897	-0.205984	-0.849665	172	1	Brain_Nucleus_accumbens_basal_ganglia
MIER1_TARGET_GENES	0.205355	0.976374	0.0428186	-0.33144	-1.1623	63	1	Brain_Nucleus_accumbens_basal_ganglia
MIF1_01	0.304749	0.988395	0.0340697	0.350356	1.10077	34	1	Brain_Nucleus_accumbens_basal_ganglia
MIKKELSEN_ES_HCP_WITH_H3_UNMETHYLATED	0.793854	0.988395	0.0177527	0.295279	0.76108	15	1	Brain_Nucleus_accumbens_basal_ganglia
MIKKELSEN_ES_ICP_WITH_H3K4ME3	0.841611	0.989121	0.0165988	0.208038	0.862612	183	1	Brain_Nucleus_accumbens_basal_ganglia
MIKKELSEN_ES_ICP_WITH_H3K4ME3_AND_H3K27ME3	0.00988302	0.963099	0.206652	-0.548605	-1.64927	30	1	Brain_Nucleus_accumbens_basal_ganglia
MIKKELSEN_ES_LCP_WITH_H3K4ME3	0.772443	0.988395	0.0183173	-0.25604	-0.817426	39	1	Brain_Nucleus_accumbens_basal_ganglia
MIKKELSEN_IPS_HCP_WITH_H3_UNMETHYLATED	0.71	0.988395	0.0194488	0.316053	0.828378	16	1	Brain_Nucleus_accumbens_basal_ganglia
MIKKELSEN_IPS_ICP_WITH_H3K4ME3_AND_H327ME3	0.563579	0.988395	0.0229046	-0.324269	-0.926592	24	1	Brain_Nucleus_accumbens_basal_ganglia
MIKKELSEN_IPS_LCP_WITH_H3K4ME3	0.804761	0.988395	0.0175871	0.24314	0.806578	45	1	Brain_Nucleus_accumbens_basal_ganglia
MIKKELSEN_MCV6_HCP_WITH_H3K27ME3	0.973721	0.998178	0.0147468	-0.194107	-0.694942	69	1	Brain_Nucleus_accumbens_basal_ganglia
MIKKELSEN_MCV6_LCP_WITH_H3K4ME3	0.416014	0.988395	0.0282162	0.322691	1.02519	36	1	Brain_Nucleus_accumbens_basal_ganglia
MIKKELSEN_MEF_HCP_WITH_H3K27ME3	0.499601	0.988395	0.0249585	0.26782	0.978019	77	1	Brain_Nucleus_accumbens_basal_ganglia
MIKKELSEN_MEF_HCP_WITH_H3_UNMETHYLATED	0.0767697	0.963099	0.0721461	0.392822	1.32841	50	1	Brain_Nucleus_accumbens_basal_ganglia
MIKKELSEN_MEF_ICP_WITH_H3K27ME3	0.452049	0.988395	0.0268641	-0.308025	-0.996388	42	1	Brain_Nucleus_accumbens_basal_ganglia
MIKKELSEN_MEF_LCP_WITH_H3K27ME3	0.0934523	0.963099	0.0656633	-0.55977	-1.4041	14	1	Brain_Nucleus_accumbens_basal_ganglia
MIKKELSEN_MEF_LCP_WITH_H3K4ME3	0.6965	0.988395	0.019824	0.275044	0.858452	33	1	Brain_Nucleus_accumbens_basal_ganglia
MIKKELSEN_NPC_HCP_WITH_H3K27ME3	0.939357	0.997494	0.0153899	-0.211941	-0.703403	47	1	Brain_Nucleus_accumbens_basal_ganglia
MIKKELSEN_NPC_HCP_WITH_H3K4ME3_AND_H3K27ME3	0.859832	0.991333	0.0166327	-0.246849	-0.748473	31	1	Brain_Nucleus_accumbens_basal_ganglia
MIKKELSEN_NPC_ICP_WITH_H3K4ME3	0.262772	0.988395	0.0368909	0.275239	1.08889	128	1	Brain_Nucleus_accumbens_basal_ganglia
MIKKELSEN_NPC_LCP_WITH_H3K4ME3	0.805	0.988395	0.0175798	0.288221	0.755431	16	1	Brain_Nucleus_accumbens_basal_ganglia
MILI_PSEUDOPODIA	0.74288	0.988395	0.0185009	0.320672	0.795502	13	1	Brain_Nucleus_accumbens_basal_ganglia
MILI_PSEUDOPODIA_CHEMOTAXIS_DN	0.0174419	0.963099	0.154446	-0.383542	-1.44103	93	1	Brain_Nucleus_accumbens_basal_ganglia
MILI_PSEUDOPODIA_CHEMOTAXIS_UP	0.115101	0.963099	0.0583286	0.488039	1.33231	19	1	Brain_Nucleus_accumbens_basal_ganglia
MILI_PSEUDOPODIA_HAPTOTAXIS_DN	0.18665	0.971961	0.0453372	-0.280967	-1.13186	145	1	Brain_Nucleus_accumbens_basal_ganglia
MILI_PSEUDOPODIA_HAPTOTAXIS_UP	0.57482	0.988395	0.0226814	-0.250603	-0.946601	95	1	Brain_Nucleus_accumbens_basal_ganglia
MIR100_3P	0.435638	0.988395	0.0275795	-0.404421	-1.01443	14	1	Brain_Nucleus_accumbens_basal_ganglia
MIR101_3P	0.394206	0.988395	0.0291044	0.28289	1.03046	76	1	Brain_Nucleus_accumbens_basal_ganglia
MIR10226	0.182086	0.970459	0.0451482	0.50599	1.25523	13	1	Brain_Nucleus_accumbens_basal_ganglia
MIR10393_3P	0.98629	0.998178	0.014533	-0.194152	-0.559838	25	1	Brain_Nucleus_accumbens_basal_ganglia
MIR10393_5P	0.0748354	0.963099	0.0731409	-0.444778	-1.38172	34	1	Brain_Nucleus_accumbens_basal_ganglia
MIR10394_5P	0.184232	0.971266	0.0452559	0.378784	1.21131	37	1	Brain_Nucleus_accumbens_basal_ganglia
MIR10395_3P	0.113618	0.963099	0.0587625	0.424025	1.30656	31	1	Brain_Nucleus_accumbens_basal_ganglia
MIR10395_5P	0.8414	0.989121	0.0169314	0.277155	0.726426	16	1	Brain_Nucleus_accumbens_basal_ganglia
MIR10397_5P	0.400321	0.988395	0.0288766	-0.40794	-1.04517	15	1	Brain_Nucleus_accumbens_basal_ganglia
MIR10398_5P	0.260852	0.988395	0.0368749	0.472552	1.17228	13	1	Brain_Nucleus_accumbens_basal_ganglia
MIR10399_5P	0.854933	0.991189	0.0167657	-0.22586	-0.802778	67	1	Brain_Nucleus_accumbens_basal_ganglia
MIR103A_1_5P	0.423643	0.988395	0.0279864	-0.371735	-1.02798	21	1	Brain_Nucleus_accumbens_basal_ganglia
MIR103A_2_5P	0.223697	0.981007	0.0407977	-0.429019	-1.19931	22	1	Brain_Nucleus_accumbens_basal_ganglia
MIR103A_3P_MIR107	0.578653	0.988395	0.0226042	-0.281441	-0.925173	45	1	Brain_Nucleus_accumbens_basal_ganglia
MIR10522_5P	0.507238	0.988395	0.0248394	-0.288467	-0.964434	49	1	Brain_Nucleus_accumbens_basal_ganglia
MIR10523_5P	0.771451	0.988395	0.0181403	0.255722	0.822408	38	1	Brain_Nucleus_accumbens_basal_ganglia
MIR10524_5P	0.0528317	0.963099	0.0876972	-0.555786	-1.48742	18	1	Brain_Nucleus_accumbens_basal_ganglia
MIR10526_3P	0.955856	0.998178	0.0151935	0.219525	0.634703	24	1	Brain_Nucleus_accumbens_basal_ganglia
MIR10527_5P	0.936492	0.997168	0.0153097	0.201765	0.760123	92	1	Brain_Nucleus_accumbens_basal_ganglia
MIR105_5P	0.589641	0.988395	0.0223756	-0.280644	-0.918603	44	1	Brain_Nucleus_accumbens_basal_ganglia
MIR106A_3P	0.0681589	0.963099	0.0771938	-0.525222	-1.43857	20	1	Brain_Nucleus_accumbens_basal_ganglia
MIR106A_5P	0.91521	0.99637	0.0156048	-0.203656	-0.79633	116	1	Brain_Nucleus_accumbens_basal_ganglia
MIR106B_5P	0.932611	0.997168	0.0154767	-0.199477	-0.786264	124	1	Brain_Nucleus_accumbens_basal_ganglia
MIR10A_5P_MIR10B_5P	0.770397	0.988395	0.0181901	0.292175	0.797616	19	1	Brain_Nucleus_accumbens_basal_ganglia
MIR10B_3P	0.11271	0.963099	0.0594871	-0.546924	-1.37188	14	1	Brain_Nucleus_accumbens_basal_ganglia
MIR11181_3P	0.710247	0.988395	0.0194829	0.270002	0.853575	35	1	Brain_Nucleus_accumbens_basal_ganglia
MIR11399	0.870016	0.991333	0.0163972	0.266315	0.708716	17	1	Brain_Nucleus_accumbens_basal_ganglia
MIR1178_3P	0.132376	0.964223	0.0541186	0.493572	1.31349	17	1	Brain_Nucleus_accumbens_basal_ganglia
MIR1179	0.963118	0.998178	0.014925	0.223829	0.595652	17	1	Brain_Nucleus_accumbens_basal_ganglia
MIR1183	0.886549	0.992496	0.0160746	-0.244278	-0.704377	25	1	Brain_Nucleus_accumbens_basal_ganglia
MIR1184	0.042706	0.963099	0.0976763	-0.473202	-1.47002	34	1	Brain_Nucleus_accumbens_basal_ganglia
MIR1185_1_3P_MIR1185_2_3P	0.503765	0.988395	0.0247149	0.273806	0.97391	65	1	Brain_Nucleus_accumbens_basal_ganglia
MIR1185_5P	0.932397	0.997156	0.0156994	-0.252573	-0.619236	13	1	Brain_Nucleus_accumbens_basal_ganglia
MIR1197	0.219891	0.981007	0.0412585	-0.436618	-1.20741	21	1	Brain_Nucleus_accumbens_basal_ganglia
MIR1199_5P	0.400122	0.988395	0.0291781	-0.427291	-1.0476	13	1	Brain_Nucleus_accumbens_basal_ganglia
MIR1200	0.103078	0.963099	0.0616935	0.354669	1.26417	66	1	Brain_Nucleus_accumbens_basal_ganglia
MIR1205	0.182958	0.971165	0.0453644	0.376156	1.20973	38	1	Brain_Nucleus_accumbens_basal_ganglia
MIR1206	0.662014	0.988395	0.0204667	-0.304313	-0.861677	23	1	Brain_Nucleus_accumbens_basal_ganglia
MIR1207_3P	0.0714142	0.963099	0.0753642	-0.515589	-1.42579	21	1	Brain_Nucleus_accumbens_basal_ganglia
MIR1207_5P	0.68943	0.988395	0.0197367	0.257608	0.880535	53	1	Brain_Nucleus_accumbens_basal_ganglia
MIR1208	0.694697	0.988395	0.0199031	-0.304169	-0.83311	20	1	Brain_Nucleus_accumbens_basal_ganglia
MIR12113	0.944301	0.99776	0.0151266	0.229114	0.642707	21	1	Brain_Nucleus_accumbens_basal_ganglia
MIR12117	0.439549	0.988395	0.0272885	-0.363139	-1.01514	22	1	Brain_Nucleus_accumbens_basal_ganglia
MIR12118	0.828823	0.988826	0.017184	-0.275405	-0.745115	19	1	Brain_Nucleus_accumbens_basal_ganglia
MIR12119	0.0210186	0.963099	0.141073	-0.481577	-1.54376	40	1	Brain_Nucleus_accumbens_basal_ganglia
MIR12120	0.715197	0.988395	0.0192969	-0.281855	-0.836447	28	1	Brain_Nucleus_accumbens_basal_ganglia
MIR12122	0.51747	0.988395	0.0244888	-0.289722	-0.961546	47	1	Brain_Nucleus_accumbens_basal_ganglia
MIR12123	0.252971	0.988395	0.0377147	0.300023	1.10976	82	1	Brain_Nucleus_accumbens_basal_ganglia
MIR12124	0.773067	0.988395	0.0183173	-0.241118	-0.835135	59	1	Brain_Nucleus_accumbens_basal_ganglia
MIR12127	0.326396	0.988395	0.0326863	-0.41187	-1.10226	18	1	Brain_Nucleus_accumbens_basal_ganglia
MIR12128	0.254906	0.988395	0.0377826	-0.379029	-1.14926	31	1	Brain_Nucleus_accumbens_basal_ganglia
MIR12129	0.574895	0.988395	0.0227591	0.321677	0.922312	23	1	Brain_Nucleus_accumbens_basal_ganglia
MIR12131	0.973157	0.998178	0.0148445	-0.199565	-0.630676	37	1	Brain_Nucleus_accumbens_basal_ganglia
MIR12132	0.394068	0.988395	0.0292895	0.349028	1.041	27	1	Brain_Nucleus_accumbens_basal_ganglia
MIR12133	0.138542	0.964223	0.0530973	-0.360752	-1.23811	56	1	Brain_Nucleus_accumbens_basal_ganglia
MIR12135	0.390014	0.988395	0.0293643	-0.305763	-1.02694	50	1	Brain_Nucleus_accumbens_basal_ganglia
MIR12136	0.451334	0.988395	0.026401	0.241349	0.999584	182	1	Brain_Nucleus_accumbens_basal_ganglia
MIR1225_3P	0.142256	0.964223	0.0522058	-0.51528	-1.32019	15	1	Brain_Nucleus_accumbens_basal_ganglia
MIR1226_3P	0.809637	0.988395	0.0173695	0.278983	0.772102	20	1	Brain_Nucleus_accumbens_basal_ganglia
MIR1227_3P	0.0585053	0.963099	0.083259	-0.580776	-1.48799	15	1	Brain_Nucleus_accumbens_basal_ganglia
MIR1227_5P	0.499701	0.988395	0.0249518	-0.342554	-0.969959	23	1	Brain_Nucleus_accumbens_basal_ganglia
MIR1229_3P	0.678292	0.988395	0.0201749	-0.312316	-0.844978	19	1	Brain_Nucleus_accumbens_basal_ganglia
MIR122B_3P	0.612545	0.988395	0.0218477	-0.300275	-0.902718	30	1	Brain_Nucleus_accumbens_basal_ganglia
MIR122B_5P	0.806691	0.988395	0.0175725	-0.252142	-0.796832	37	1	Brain_Nucleus_accumbens_basal_ganglia
MIR122_5P	0.618532	0.988395	0.0216073	-0.334817	-0.884518	17	1	Brain_Nucleus_accumbens_basal_ganglia
MIR1233_3P	0.127836	0.963974	0.0548301	0.528483	1.3379	14	1	Brain_Nucleus_accumbens_basal_ganglia
MIR1233_5P	0.375	0.988395	0.0299782	0.396762	1.05586	17	1	Brain_Nucleus_accumbens_basal_ganglia
MIR1236_3P	0.636272	0.988395	0.0212578	-0.280199	-0.894556	39	1	Brain_Nucleus_accumbens_basal_ganglia
MIR1236_5P	0.7778	0.988395	0.0180869	0.296731	0.777736	16	1	Brain_Nucleus_accumbens_basal_ganglia
MIR1237_3P	0.184195	0.971266	0.0450678	-0.423366	-1.23526	26	1	Brain_Nucleus_accumbens_basal_ganglia
MIR1244	0.2886	0.988395	0.0351392	0.432089	1.13251	16	1	Brain_Nucleus_accumbens_basal_ganglia
MIR1245B_3P	0.5	0.988395	0.0249253	0.318664	0.968605	29	1	Brain_Nucleus_accumbens_basal_ganglia
MIR1248	0.305407	0.988395	0.0337949	-0.381477	-1.11304	26	1	Brain_Nucleus_accumbens_basal_ganglia
MIR1249_5P	0.2498	0.988395	0.0381615	0.372966	1.14923	31	1	Brain_Nucleus_accumbens_basal_ganglia
MIR124_3P	0.616586	0.988395	0.0218271	-0.229872	-0.941203	163	1	Brain_Nucleus_accumbens_basal_ganglia
MIR124_5P	0.126247	0.963974	0.0555209	-0.43832	-1.30078	28	1	Brain_Nucleus_accumbens_basal_ganglia
MIR1250_3P	0.973747	0.998178	0.0148415	-0.191736	-0.71406	88	1	Brain_Nucleus_accumbens_basal_ganglia
MIR1251_3P	7.27914e-05	0.963099	0.759457	-0.690338	-2.03397	27	1	Brain_Nucleus_accumbens_basal_ganglia
MIR1252_3P	0.376657	0.988395	0.0300372	-0.305642	-1.04129	54	1	Brain_Nucleus_accumbens_basal_ganglia
MIR1252_5P	0.311634	0.988395	0.0336788	-0.303879	-1.08008	67	1	Brain_Nucleus_accumbens_basal_ganglia
MIR1253	0.239631	0.988333	0.039152	0.36656	1.15168	34	1	Brain_Nucleus_accumbens_basal_ganglia
MIR1255B_2_3P	0.872913	0.99138	0.0161332	0.274854	0.68184	13	1	Brain_Nucleus_accumbens_basal_ganglia
MIR1257	0.345207	0.988395	0.031604	-0.406785	-1.08865	18	1	Brain_Nucleus_accumbens_basal_ganglia
MIR125A_3P	0.962679	0.998178	0.0147173	0.223237	0.553792	13	1	Brain_Nucleus_accumbens_basal_ganglia
MIR125A_5P	0.772121	0.988395	0.0183445	-0.246686	-0.830907	51	1	Brain_Nucleus_accumbens_basal_ganglia
MIR125B_2_3P	0.297357	0.988395	0.0345534	-0.366104	-1.11007	31	1	Brain_Nucleus_accumbens_basal_ganglia
MIR125B_5P	0.772121	0.988395	0.0183445	-0.246686	-0.830907	51	1	Brain_Nucleus_accumbens_basal_ganglia
MIR1260A_MIR1260B	0.814934	0.988395	0.0174525	-0.258555	-0.772444	29	1	Brain_Nucleus_accumbens_basal_ganglia
MIR1264	0.247636	0.988395	0.0385144	-0.420046	-1.17422	22	1	Brain_Nucleus_accumbens_basal_ganglia
MIR1266_5P	0.215064	0.976374	0.0413651	0.426663	1.19687	21	1	Brain_Nucleus_accumbens_basal_ganglia
MIR1267	0.545854	0.988395	0.0235343	0.349333	0.941047	18	1	Brain_Nucleus_accumbens_basal_ganglia
MIR126_5P	0.157387	0.964223	0.0495153	-0.324146	-1.19126	81	1	Brain_Nucleus_accumbens_basal_ganglia
MIR1270	0.462612	0.988395	0.0262528	-0.352191	-0.997247	23	1	Brain_Nucleus_accumbens_basal_ganglia
MIR1271_3P	0.311699	0.988395	0.0333108	0.443587	1.12298	14	1	Brain_Nucleus_accumbens_basal_ganglia
MIR1271_5P	0.138542	0.964223	0.0530973	-0.360752	-1.23811	56	1	Brain_Nucleus_accumbens_basal_ganglia
MIR1272	0.873926	0.99138	0.0163639	0.262984	0.708435	18	1	Brain_Nucleus_accumbens_basal_ganglia
MIR1273H_3P	0.983105	0.998178	0.0145854	0.200585	0.570449	22	1	Brain_Nucleus_accumbens_basal_ganglia
MIR1273H_5P	0.737735	0.988395	0.0190149	-0.259588	-0.839708	42	1	Brain_Nucleus_accumbens_basal_ganglia
MIR1275	0.374477	0.988395	0.0300076	0.308728	1.04403	50	1	Brain_Nucleus_accumbens_basal_ganglia
MIR1276	0.58611	0.988395	0.0224676	-0.306932	-0.916972	29	1	Brain_Nucleus_accumbens_basal_ganglia
MIR1277_5P	0.510487	0.988395	0.0244696	0.23783	0.977703	172	1	Brain_Nucleus_accumbens_basal_ganglia
MIR1278	0.631167	0.988395	0.0212923	-0.331232	-0.875048	17	1	Brain_Nucleus_accumbens_basal_ganglia
MIR1279	0.0439473	0.963099	0.0963025	-0.478841	-1.466	32	1	Brain_Nucleus_accumbens_basal_ganglia
MIR1283	0.648611	0.988395	0.0208178	0.249025	0.910767	78	1	Brain_Nucleus_accumbens_basal_ganglia
MIR1284	0.894317	0.992917	0.016	-0.231535	-0.722971	35	1	Brain_Nucleus_accumbens_basal_ganglia
MIR1285_3P	0.84554	0.989823	0.0168276	-0.245633	-0.763068	34	1	Brain_Nucleus_accumbens_basal_ganglia
MIR1285_5P	0.746696	0.988395	0.0184891	0.313428	0.79347	14	1	Brain_Nucleus_accumbens_basal_ganglia
MIR1286	0.457593	0.988395	0.0264533	0.390384	1.00621	15	1	Brain_Nucleus_accumbens_basal_ganglia
MIR1287_5P	0.437462	0.988395	0.0275061	-0.404084	-1.01359	14	1	Brain_Nucleus_accumbens_basal_ganglia
MIR128_3P	0.687024	0.988395	0.0199649	-0.246371	-0.891252	74	1	Brain_Nucleus_accumbens_basal_ganglia
MIR1290	0.718958	0.988395	0.0194022	-0.263032	-0.850847	42	1	Brain_Nucleus_accumbens_basal_ganglia
MIR1291	0.157	0.964223	0.0494468	0.487847	1.27865	16	1	Brain_Nucleus_accumbens_basal_ganglia
MIR1294	0.315454	0.988395	0.0332858	-0.350258	-1.09369	35	1	Brain_Nucleus_accumbens_basal_ganglia
MIR1297	0.0845382	0.963099	0.0688594	-0.320018	-1.24239	113	1	Brain_Nucleus_accumbens_basal_ganglia
MIR1298_3P	0.317451	0.988395	0.0335763	-0.456437	-1.11905	13	1	Brain_Nucleus_accumbens_basal_ganglia
MIR1299	0.255004	0.988395	0.0377656	-0.297437	-1.10609	87	1	Brain_Nucleus_accumbens_basal_ganglia
MIR129_1_3P_MIR129_2_3P	0.3054	0.988395	0.0339907	0.426936	1.11901	16	1	Brain_Nucleus_accumbens_basal_ganglia
MIR129_5P	0.761733	0.988395	0.0184381	-0.239057	-0.851631	68	1	Brain_Nucleus_accumbens_basal_ganglia
MIR1301_3P_MIR5047	0.0379262	0.963099	0.104367	-0.547678	-1.51453	21	1	Brain_Nucleus_accumbens_basal_ganglia
MIR1303	0.382743	0.988395	0.0297639	-0.320115	-1.04202	43	1	Brain_Nucleus_accumbens_basal_ganglia
MIR1304_3P	0.366606	0.988395	0.0306114	-0.391303	-1.07177	20	1	Brain_Nucleus_accumbens_basal_ganglia
MIR1304_5P	0.883622	0.992496	0.0163407	-0.241902	-0.72723	30	1	Brain_Nucleus_accumbens_basal_ganglia
MIR1305	0.786112	0.988395	0.0178532	-0.224847	-0.854375	97	1	Brain_Nucleus_accumbens_basal_ganglia
MIR130A_3P	0.323184	0.988395	0.0327704	0.300207	1.07249	67	1	Brain_Nucleus_accumbens_basal_ganglia
MIR130A_5P	0.977699	0.998178	0.0145621	0.191255	0.670325	60	1	Brain_Nucleus_accumbens_basal_ganglia
MIR130B_3P	0.33565	0.988395	0.0319971	0.299269	1.06671	66	1	Brain_Nucleus_accumbens_basal_ganglia
MIR130B_5P	0.409054	0.988395	0.0284851	-0.324026	-1.02401	37	1	Brain_Nucleus_accumbens_basal_ganglia
MIR1321	0.406977	0.988395	0.0285908	0.341401	1.02827	28	1	Brain_Nucleus_accumbens_basal_ganglia
MIR1323	0.206188	0.976374	0.0425174	0.348209	1.16808	48	1	Brain_Nucleus_accumbens_basal_ganglia
MIR1324	0.665874	0.988395	0.0202744	-0.296217	-0.864278	26	1	Brain_Nucleus_accumbens_basal_ganglia
MIR132_3P	0.584993	0.988395	0.022533	-0.32573	-0.910567	22	1	Brain_Nucleus_accumbens_basal_ganglia
MIR133A_3P_MIR133B	0.525206	0.988395	0.0242479	-0.299363	-0.951251	38	1	Brain_Nucleus_accumbens_basal_ganglia
MIR133A_5P	0.439873	0.988395	0.0270667	0.353937	1.00657	22	1	Brain_Nucleus_accumbens_basal_ganglia
MIR1343_3P	0.518877	0.988395	0.0245337	0.323916	0.957281	26	1	Brain_Nucleus_accumbens_basal_ganglia
MIR1343_5P	0.706407	0.988395	0.0194022	-0.293552	-0.83882	24	1	Brain_Nucleus_accumbens_basal_ganglia
MIR134_3P	0.694049	0.988395	0.0198196	-0.324497	-0.831384	15	1	Brain_Nucleus_accumbens_basal_ganglia
MIR134_5P	0.0467308	0.963099	0.0935093	-0.571735	-1.51041	17	1	Brain_Nucleus_accumbens_basal_ganglia
MIR135A_2_3P	0.197355	0.976242	0.0436579	-0.485685	-1.24436	15	1	Brain_Nucleus_accumbens_basal_ganglia
MIR135A_5P	0.40689	0.988395	0.0287866	-0.293292	-1.01813	60	1	Brain_Nucleus_accumbens_basal_ganglia
MIR135B_3P	0.197355	0.976242	0.0436579	-0.485685	-1.24436	15	1	Brain_Nucleus_accumbens_basal_ganglia
MIR135B_5P	0.40689	0.988395	0.0287866	-0.293292	-1.01813	60	1	Brain_Nucleus_accumbens_basal_ganglia
MIR136_5P	0.242029	0.988395	0.0389487	0.406942	1.16678	23	1	Brain_Nucleus_accumbens_basal_ganglia
MIR137_3P	0.518896	0.988395	0.0243741	-0.258961	-0.968425	90	1	Brain_Nucleus_accumbens_basal_ganglia
MIR138_1_3P	0.470635	0.988395	0.0260481	-0.365794	-0.989666	19	1	Brain_Nucleus_accumbens_basal_ganglia
MIR138_2_3P	0.947117	0.99776	0.0151266	-0.217023	-0.670209	33	1	Brain_Nucleus_accumbens_basal_ganglia
MIR138_5P	0.692308	0.988395	0.0199738	0.289628	0.855949	26	1	Brain_Nucleus_accumbens_basal_ganglia
MIR139_5P	0.802139	0.988395	0.0174887	-0.266462	-0.777463	26	1	Brain_Nucleus_accumbens_basal_ganglia
MIR140_3P	0.504472	0.988395	0.024741	0.339697	0.966075	22	1	Brain_Nucleus_accumbens_basal_ganglia
MIR141_3P	0.941188	0.99776	0.0151115	0.207526	0.727354	60	1	Brain_Nucleus_accumbens_basal_ganglia
MIR141_5P	0.604314	0.988395	0.0220509	0.313392	0.906098	24	1	Brain_Nucleus_accumbens_basal_ganglia
MIR142_3P	0.77507	0.988395	0.0181212	-0.263332	-0.806209	32	1	Brain_Nucleus_accumbens_basal_ganglia
MIR142_5P	0.8	0.988395	0.0175688	0.235783	0.832757	63	1	Brain_Nucleus_accumbens_basal_ganglia
MIR143_3P_MIR4770	0.0997586	0.963099	0.0631856	-0.402753	-1.31102	43	1	Brain_Nucleus_accumbens_basal_ganglia
MIR143_5P	0.625679	0.988395	0.0214813	0.305113	0.892229	25	1	Brain_Nucleus_accumbens_basal_ganglia
MIR144_3P	0.651853	0.988395	0.0206949	0.247051	0.908388	80	1	Brain_Nucleus_accumbens_basal_ganglia
MIR145_5P	0.942169	0.99776	0.0153467	-0.211097	-0.700601	47	1	Brain_Nucleus_accumbens_basal_ganglia
MIR1468_3P	0.831936	0.988826	0.0170676	-0.21702	-0.842047	111	1	Brain_Nucleus_accumbens_basal_ganglia
MIR146A_3P	0.738712	0.988395	0.0189047	0.264034	0.838841	36	1	Brain_Nucleus_accumbens_basal_ganglia
MIR146A_5P	0.386496	0.988395	0.0295151	-0.412129	-1.0559	15	1	Brain_Nucleus_accumbens_basal_ganglia
MIR146B_3P	0.196967	0.976242	0.0436088	0.480512	1.23852	15	1	Brain_Nucleus_accumbens_basal_ganglia
MIR146B_5P	0.386496	0.988395	0.0295151	-0.412129	-1.0559	15	1	Brain_Nucleus_accumbens_basal_ganglia
MIR147B_5P	0.337371	0.988395	0.0322154	-0.306388	-1.0612	59	1	Brain_Nucleus_accumbens_basal_ganglia
MIR148A_3P	0.991116	0.999376	0.0146938	-0.17924	-0.579801	42	1	Brain_Nucleus_accumbens_basal_ganglia
MIR148A_5P	0.255814	0.988395	0.0375463	0.405775	1.15399	22	1	Brain_Nucleus_accumbens_basal_ganglia
MIR148B_3P	0.991116	0.999376	0.0146938	-0.17924	-0.579801	42	1	Brain_Nucleus_accumbens_basal_ganglia
MIR149_3P	0.728466	0.988395	0.0189821	0.237684	0.876199	81	1	Brain_Nucleus_accumbens_basal_ganglia
MIR149_5P	0.837816	0.988826	0.0170465	-0.253658	-0.757811	29	1	Brain_Nucleus_accumbens_basal_ganglia
MIR150_3P	0.000389089	0.963099	0.70312	0.68906	1.90702	20	1	Brain_Nucleus_accumbens_basal_ganglia
MIR150_5P	0.914492	0.99637	0.0157723	-0.230506	-0.688645	29	1	Brain_Nucleus_accumbens_basal_ganglia
MIR152_3P	0.991116	0.999376	0.0146938	-0.17924	-0.579801	42	1	Brain_Nucleus_accumbens_basal_ganglia
MIR152_5P	0.713628	0.988395	0.0193811	-0.306842	-0.821182	18	1	Brain_Nucleus_accumbens_basal_ganglia
MIR1537_5P	0.893912	0.992917	0.0159258	0.251196	0.6952	20	1	Brain_Nucleus_accumbens_basal_ganglia
MIR153_3P	0.740808	0.988395	0.0189617	-0.250123	-0.848723	53	1	Brain_Nucleus_accumbens_basal_ganglia
MIR153_5P	0.609627	0.988395	0.0220983	-0.226719	-0.94588	191	1	Brain_Nucleus_accumbens_basal_ganglia
MIR154_3P	0.702573	0.988395	0.0195683	0.309432	0.844726	19	1	Brain_Nucleus_accumbens_basal_ganglia
MIR155_3P	0.29084	0.988395	0.0350258	-0.419984	-1.13628	19	1	Brain_Nucleus_accumbens_basal_ganglia
MIR155_5P	0.812724	0.988395	0.0173516	0.243289	0.800567	43	1	Brain_Nucleus_accumbens_basal_ganglia
MIR1587	0.708899	0.988395	0.019676	-0.327166	-0.82065	14	1	Brain_Nucleus_accumbens_basal_ganglia
MIR15A_5P	0.0502693	0.963099	0.0898203	-0.345401	-1.31479	99	1	Brain_Nucleus_accumbens_basal_ganglia
MIR15B_3P	0.895938	0.99364	0.0160259	-0.256224	-0.685717	18	1	Brain_Nucleus_accumbens_basal_ganglia
MIR15B_5P	0.0502693	0.963099	0.0898203	-0.345401	-1.31479	99	1	Brain_Nucleus_accumbens_basal_ganglia
MIR16_1_3P	0.539553	0.988395	0.0237194	-0.308378	-0.94412	32	1	Brain_Nucleus_accumbens_basal_ganglia
MIR16_2_3P	0.357513	0.988395	0.0308607	0.317852	1.05854	46	1	Brain_Nucleus_accumbens_basal_ganglia
MIR16_5P	0.0502693	0.963099	0.0898203	-0.345401	-1.31479	99	1	Brain_Nucleus_accumbens_basal_ganglia
MIR17_3P	0.269409	0.988395	0.0367473	-0.422647	-1.15762	20	1	Brain_Nucleus_accumbens_basal_ganglia
MIR17_5P	0.835165	0.988826	0.0170255	-0.21624	-0.841652	114	1	Brain_Nucleus_accumbens_basal_ganglia
MIR181A_2_3P	0.0627129	0.963099	0.0803259	-0.575492	-1.47445	15	1	Brain_Nucleus_accumbens_basal_ganglia
MIR181A_5P_MIR181B_5P	0.553367	0.988395	0.0234104	0.249742	0.957759	104	1	Brain_Nucleus_accumbens_basal_ganglia
MIR181B_2_3P_MIR181B_3P	0.451483	0.988395	0.0268718	-0.311582	-0.994749	39	1	Brain_Nucleus_accumbens_basal_ganglia
MIR181C_5P	0.553367	0.988395	0.0234104	0.249742	0.957759	104	1	Brain_Nucleus_accumbens_basal_ganglia
MIR181D_5P	0.649084	0.988395	0.0209179	0.23978	0.91726	103	1	Brain_Nucleus_accumbens_basal_ganglia
MIR1825	0.877502	0.991659	0.0163307	0.239216	0.741812	32	1	Brain_Nucleus_accumbens_basal_ganglia
MIR1827	0.147646	0.964223	0.0510533	-0.314287	-1.18715	95	1	Brain_Nucleus_accumbens_basal_ganglia
MIR182_3P	0.540184	0.988395	0.0237133	-0.35898	-0.936242	16	1	Brain_Nucleus_accumbens_basal_ganglia
MIR182_5P	0.900962	0.994607	0.0159709	-0.211157	-0.793356	93	1	Brain_Nucleus_accumbens_basal_ganglia
MIR183_3P	0.804584	0.988395	0.0176641	-0.242212	-0.80979	49	1	Brain_Nucleus_accumbens_basal_ganglia
MIR183_5P	0.871389	0.991333	0.0162646	0.233386	0.759724	40	1	Brain_Nucleus_accumbens_basal_ganglia
MIR1843	0.429582	0.988395	0.0272725	0.415116	1.02979	13	1	Brain_Nucleus_accumbens_basal_ganglia
MIR185_3P	0.0333131	0.963099	0.111555	0.510629	1.50908	26	1	Brain_Nucleus_accumbens_basal_ganglia
MIR185_5P	0.877882	0.991974	0.0163506	-0.226175	-0.759632	50	1	Brain_Nucleus_accumbens_basal_ganglia
MIR186_3P	0.500495	0.988395	0.0248131	-0.331484	-0.967178	26	1	Brain_Nucleus_accumbens_basal_ganglia
MIR186_5P	0.874524	0.99138	0.0164006	0.212183	0.818977	108	1	Brain_Nucleus_accumbens_basal_ganglia
MIR187_5P	0.648486	0.988395	0.0208701	0.306683	0.879323	23	1	Brain_Nucleus_accumbens_basal_ganglia
MIR188_3P	0.00682868	0.963099	0.248833	-0.525822	-1.67084	38	1	Brain_Nucleus_accumbens_basal_ganglia
MIR188_5P	0.517459	0.988395	0.0241978	0.379874	0.961684	14	1	Brain_Nucleus_accumbens_basal_ganglia
MIR18A_5P_MIR18B_5P	0.409911	0.988395	0.0282592	0.36611	1.02701	21	1	Brain_Nucleus_accumbens_basal_ganglia
MIR1909_3P	0.911367	0.995677	0.0159065	0.234274	0.692358	26	1	Brain_Nucleus_accumbens_basal_ganglia
MIR190A_5P	0.110692	0.963099	0.059374	-0.467477	-1.33581	24	1	Brain_Nucleus_accumbens_basal_ganglia
MIR190B_3P	0.903091	0.994934	0.0158584	-0.242909	-0.68781	23	1	Brain_Nucleus_accumbens_basal_ganglia
MIR190B_5P	0.110692	0.963099	0.059374	-0.467477	-1.33581	24	1	Brain_Nucleus_accumbens_basal_ganglia
MIR1910_3P	0.878788	0.992225	0.0161561	0.230743	0.757499	42	1	Brain_Nucleus_accumbens_basal_ganglia
MIR1912_3P	0.728941	0.988395	0.0188479	0.31898	0.807526	14	1	Brain_Nucleus_accumbens_basal_ganglia
MIR1913	0.66213	0.988395	0.0205222	0.283233	0.878311	32	1	Brain_Nucleus_accumbens_basal_ganglia
MIR1915_3P	0.781124	0.988395	0.0181786	-0.254118	-0.814609	40	1	Brain_Nucleus_accumbens_basal_ganglia
MIR192_3P	0.905626	0.994934	0.0159806	-0.245969	-0.673702	20	1	Brain_Nucleus_accumbens_basal_ganglia
MIR193A_3P_MIR193B_3P	0.217383	0.97819	0.0415155	-0.441786	-1.21004	20	1	Brain_Nucleus_accumbens_basal_ganglia
MIR194_3P	0.2982	0.988395	0.0344717	0.428971	1.12434	16	1	Brain_Nucleus_accumbens_basal_ganglia
MIR194_5P	0.641788	0.988395	0.0209563	-0.284893	-0.88503	34	1	Brain_Nucleus_accumbens_basal_ganglia
MIR195_3P	0.357513	0.988395	0.0308607	0.317852	1.05854	46	1	Brain_Nucleus_accumbens_basal_ganglia
MIR195_5P	0.0502693	0.963099	0.0898203	-0.345401	-1.31479	99	1	Brain_Nucleus_accumbens_basal_ganglia
MIR196A_1_3P	0.543474	0.988395	0.0234633	0.273059	0.952722	59	1	Brain_Nucleus_accumbens_basal_ganglia
MIR196A_3P	0.10157	0.963099	0.0622012	0.475341	1.35184	22	1	Brain_Nucleus_accumbens_basal_ganglia
MIR196A_5P_MIR196B_5P	0.0659848	0.963099	0.0782806	-0.548014	-1.44774	17	1	Brain_Nucleus_accumbens_basal_ganglia
MIR1972	0.762134	0.988395	0.0184303	-0.29749	-0.785908	17	1	Brain_Nucleus_accumbens_basal_ganglia
MIR1976	0.64983	0.988395	0.020832	-0.319823	-0.86529	19	1	Brain_Nucleus_accumbens_basal_ganglia
MIR197_3P	0.884856	0.992496	0.0163175	-0.253512	-0.694361	20	1	Brain_Nucleus_accumbens_basal_ganglia
MIR198	0.386445	0.988395	0.0294772	-0.403155	-1.05145	16	1	Brain_Nucleus_accumbens_basal_ganglia
MIR199A_3P_MIR199B_3P	0.218927	0.980543	0.0413651	0.396802	1.18349	27	1	Brain_Nucleus_accumbens_basal_ganglia
MIR199A_5P	0.771881	0.988395	0.0180527	0.251545	0.822262	41	1	Brain_Nucleus_accumbens_basal_ganglia
MIR199B_5P	0.771881	0.988395	0.0180527	0.251545	0.822262	41	1	Brain_Nucleus_accumbens_basal_ganglia
MIR19A_3P	0.713089	0.988395	0.0193473	0.237074	0.886373	88	1	Brain_Nucleus_accumbens_basal_ganglia
MIR19A_5P	0.443442	0.988395	0.0270824	-0.381484	-1.0078	17	1	Brain_Nucleus_accumbens_basal_ganglia
MIR19B_1_5P_MIR19B_2_5P	0.443442	0.988395	0.0270824	-0.381484	-1.0078	17	1	Brain_Nucleus_accumbens_basal_ganglia
MIR19B_3P	0.667267	0.988395	0.0203885	0.241833	0.907275	90	1	Brain_Nucleus_accumbens_basal_ganglia
MIR1_3P	0.0528972	0.963099	0.088041	-0.397965	-1.37839	59	1	Brain_Nucleus_accumbens_basal_ganglia
MIR1_5P	0.577039	0.988395	0.0226869	-0.355308	-0.910326	15	1	Brain_Nucleus_accumbens_basal_ganglia
MIR200A_3P	0.941188	0.99776	0.0151115	0.207526	0.727354	60	1	Brain_Nucleus_accumbens_basal_ganglia
MIR200A_5P	0.34051	0.988395	0.0317936	0.407027	1.08318	17	1	Brain_Nucleus_accumbens_basal_ganglia
MIR200B_3P	0.751693	0.988395	0.0185284	0.234138	0.868537	84	1	Brain_Nucleus_accumbens_basal_ganglia
MIR200B_5P	0.34051	0.988395	0.0317936	0.407027	1.08318	17	1	Brain_Nucleus_accumbens_basal_ganglia
MIR200C_3P	0.751693	0.988395	0.0185284	0.234138	0.868537	84	1	Brain_Nucleus_accumbens_basal_ganglia
MIR202_3P	0.997199	1	0.0144721	0.158573	0.526041	45	1	Brain_Nucleus_accumbens_basal_ganglia
MIR202_5P	0.855361	0.991189	0.016776	-0.261044	-0.729739	22	1	Brain_Nucleus_accumbens_basal_ganglia
MIR203A_3P	0.876932	0.991659	0.0161954	0.221458	0.787712	65	1	Brain_Nucleus_accumbens_basal_ganglia
MIR203A_5P	0.796481	0.988395	0.0177305	-0.292118	-0.761862	16	1	Brain_Nucleus_accumbens_basal_ganglia
MIR203B_3P	0.1618	0.964223	0.0486439	0.485322	1.27204	16	1	Brain_Nucleus_accumbens_basal_ganglia
MIR203B_5P	0.144765	0.964223	0.0511654	0.528351	1.3107	13	1	Brain_Nucleus_accumbens_basal_ganglia
MIR204_3P	0.969679	0.998178	0.0147409	-0.206447	-0.60826	27	1	Brain_Nucleus_accumbens_basal_ganglia
MIR204_5P	0.111512	0.963099	0.0594871	-0.351454	-1.25204	68	1	Brain_Nucleus_accumbens_basal_ganglia
MIR2052	0.410704	0.988395	0.0282248	0.317	1.02565	39	1	Brain_Nucleus_accumbens_basal_ganglia
MIR2053	0.76664	0.988395	0.0184263	-0.268852	-0.808249	30	1	Brain_Nucleus_accumbens_basal_ganglia
MIR2054	0.924091	0.996518	0.0155515	-0.22686	-0.694546	32	1	Brain_Nucleus_accumbens_basal_ganglia
MIR205_3P	0.395622	0.988395	0.0289673	0.28902	1.03253	67	1	Brain_Nucleus_accumbens_basal_ganglia
MIR205_5P	0.168425	0.964223	0.0474718	0.380597	1.22401	38	1	Brain_Nucleus_accumbens_basal_ganglia
MIR206	0.0662225	0.963099	0.078404	-0.391314	-1.35176	58	1	Brain_Nucleus_accumbens_basal_ganglia
MIR208A_5P	0.24282	0.988395	0.0389121	-0.36195	-1.15012	38	1	Brain_Nucleus_accumbens_basal_ganglia
MIR208B_5P	0.248336	0.988395	0.0385144	-0.358047	-1.14309	39	1	Brain_Nucleus_accumbens_basal_ganglia
MIR20A_3P	0.848837	0.990089	0.0168379	0.251539	0.757617	28	1	Brain_Nucleus_accumbens_basal_ganglia
MIR20A_5P	0.9546	0.998178	0.0151631	-0.194435	-0.764617	122	1	Brain_Nucleus_accumbens_basal_ganglia
MIR20B_3P	0.783277	0.988395	0.0179507	0.298268	0.768782	15	1	Brain_Nucleus_accumbens_basal_ganglia
MIR20B_5P	0.867803	0.991333	0.0165245	-0.21264	-0.824774	112	1	Brain_Nucleus_accumbens_basal_ganglia
MIR2110	0.782149	0.988395	0.0179808	0.262627	0.809238	31	1	Brain_Nucleus_accumbens_basal_ganglia
MIR2113	0.953741	0.998178	0.0151935	0.212272	0.662532	33	1	Brain_Nucleus_accumbens_basal_ganglia
MIR2115_3P	0.871163	0.991333	0.016565	-0.234546	-0.755731	41	1	Brain_Nucleus_accumbens_basal_ganglia
MIR2115_5P	0.885525	0.992496	0.0162217	0.241476	0.727307	28	1	Brain_Nucleus_accumbens_basal_ganglia
MIR2116_3P	0.559776	0.988395	0.0231377	-0.352734	-0.919954	16	1	Brain_Nucleus_accumbens_basal_ganglia
MIR2116_5P	0.884348	0.992496	0.0160876	-0.247751	-0.707945	24	1	Brain_Nucleus_accumbens_basal_ganglia
MIR2117	0.5	0.988395	0.0249452	-0.326923	-0.970194	28	1	Brain_Nucleus_accumbens_basal_ganglia
MIR211_3P	0.580178	0.988395	0.0224296	0.328341	0.921056	21	1	Brain_Nucleus_accumbens_basal_ganglia
MIR211_5P	0.111512	0.963099	0.0594871	-0.351454	-1.25204	68	1	Brain_Nucleus_accumbens_basal_ganglia
MIR212_3P	0.874472	0.99138	0.016454	-0.255591	-0.714497	22	1	Brain_Nucleus_accumbens_basal_ganglia
MIR212_5P	0.885288	0.992496	0.015929	0.270155	0.670183	13	1	Brain_Nucleus_accumbens_basal_ganglia
MIR214_3P	0.0542574	0.963099	0.0860348	0.426552	1.39433	41	1	Brain_Nucleus_accumbens_basal_ganglia
MIR215_3P	0.186873	0.972053	0.0450411	-0.409547	-1.22354	29	1	Brain_Nucleus_accumbens_basal_ganglia
MIR216A_3P	0.687024	0.988395	0.0199649	-0.246371	-0.891252	74	1	Brain_Nucleus_accumbens_basal_ganglia
MIR216A_5P	0.738803	0.988395	0.0187151	-0.277553	-0.817763	27	1	Brain_Nucleus_accumbens_basal_ganglia
MIR216B_3P	0.795283	0.988395	0.0176237	-0.26519	-0.781339	27	1	Brain_Nucleus_accumbens_basal_ganglia
MIR216B_5P	0.574409	0.988395	0.0226262	-0.317843	-0.916503	25	1	Brain_Nucleus_accumbens_basal_ganglia
MIR217_3P	0.42911	0.988395	0.0274574	0.367526	1.01715	20	1	Brain_Nucleus_accumbens_basal_ganglia
MIR217_5P	0.0311377	0.963099	0.11479	0.460587	1.47291	37	1	Brain_Nucleus_accumbens_basal_ganglia
MIR218_1_3P	0.576838	0.988395	0.0226925	-0.355365	-0.91047	15	1	Brain_Nucleus_accumbens_basal_ganglia
MIR218_5P	0.685411	0.988395	0.0199915	-0.244817	-0.890892	76	1	Brain_Nucleus_accumbens_basal_ganglia
MIR219A_2_3P	0.441922	0.988395	0.0273285	-0.402168	-1.00878	14	1	Brain_Nucleus_accumbens_basal_ganglia
MIR219A_5P	0.474374	0.988395	0.0260264	0.330763	0.98652	27	1	Brain_Nucleus_accumbens_basal_ganglia
MIR219B_3P	0.593204	0.988395	0.0219359	0.365761	0.907356	13	1	Brain_Nucleus_accumbens_basal_ganglia
MIR21_3P	0.612545	0.988395	0.0218477	-0.300275	-0.902718	30	1	Brain_Nucleus_accumbens_basal_ganglia
MIR21_5P	0.375947	0.988395	0.029939	-0.355689	-1.05556	28	1	Brain_Nucleus_accumbens_basal_ganglia
MIR221_3P	0.242022	0.988395	0.0386939	0.354986	1.14855	39	1	Brain_Nucleus_accumbens_basal_ganglia
MIR221_5P	0.831543	0.988826	0.0173014	-0.29047	-0.728604	14	1	Brain_Nucleus_accumbens_basal_ganglia
MIR222_3P	0.346606	0.988395	0.031428	0.331543	1.06625	38	1	Brain_Nucleus_accumbens_basal_ganglia
MIR222_5P	0.903854	0.994934	0.0159419	-0.235466	-0.703463	29	1	Brain_Nucleus_accumbens_basal_ganglia
MIR223_3P	0.564148	0.988395	0.0228821	0.336801	0.932119	20	1	Brain_Nucleus_accumbens_basal_ganglia
MIR223_5P	0.76668	0.988395	0.0182825	-0.265216	-0.811976	32	1	Brain_Nucleus_accumbens_basal_ganglia
MIR224_3P	0.938219	0.997168	0.015486	0.224085	0.662248	26	1	Brain_Nucleus_accumbens_basal_ganglia
MIR224_5P	0.894747	0.993108	0.0160713	0.238232	0.717538	28	1	Brain_Nucleus_accumbens_basal_ganglia
MIR2276_3P	0.67148	0.988395	0.0203382	-0.319741	-0.844691	17	1	Brain_Nucleus_accumbens_basal_ganglia
MIR2278	0.535594	0.988395	0.0237194	0.343387	0.950345	20	1	Brain_Nucleus_accumbens_basal_ganglia
MIR22_3P	0.170443	0.964223	0.0473496	0.432866	1.24111	23	1	Brain_Nucleus_accumbens_basal_ganglia
MIR22_5P	0.366149	0.988395	0.0306423	-0.386816	-1.06969	21	1	Brain_Nucleus_accumbens_basal_ganglia
MIR2355_3P	0.180718	0.969038	0.0455833	-0.432923	-1.23707	24	1	Brain_Nucleus_accumbens_basal_ganglia
MIR2355_5P	0.947854	0.99776	0.0152423	-0.231722	-0.612162	17	1	Brain_Nucleus_accumbens_basal_ganglia
MIR2392	0.181002	0.969038	0.0456938	0.487387	1.25624	15	1	Brain_Nucleus_accumbens_basal_ganglia
MIR23A_3P_MIR23B_3P	0.0818272	0.963099	0.069641	-0.327593	-1.25747	103	1	Brain_Nucleus_accumbens_basal_ganglia
MIR23C	0.0879252	0.963099	0.0671281	-0.325258	-1.25006	104	1	Brain_Nucleus_accumbens_basal_ganglia
MIR2467_3P	0.738803	0.988395	0.0187151	-0.277496	-0.817597	27	1	Brain_Nucleus_accumbens_basal_ganglia
MIR2467_5P	0.7126	0.988395	0.0193937	0.315282	0.826359	16	1	Brain_Nucleus_accumbens_basal_ganglia
MIR24_3P	0.361837	0.988395	0.0305088	0.307212	1.05009	53	1	Brain_Nucleus_accumbens_basal_ganglia
MIR25_3P	0.756262	0.988395	0.0184146	0.240955	0.853713	64	1	Brain_Nucleus_accumbens_basal_ganglia
MIR2681_5P	0.791901	0.988395	0.0178569	0.264259	0.795929	28	1	Brain_Nucleus_accumbens_basal_ganglia
MIR2682_5P	0.601961	0.988395	0.0219985	-0.334632	-0.895556	18	1	Brain_Nucleus_accumbens_basal_ganglia
MIR26A_5P	0.214271	0.976374	0.0417767	-0.30885	-1.13959	83	1	Brain_Nucleus_accumbens_basal_ganglia
MIR26B_3P	0.620413	0.988395	0.0215568	0.311852	0.894143	23	1	Brain_Nucleus_accumbens_basal_ganglia
MIR26B_5P	0.214271	0.976374	0.0417767	-0.30885	-1.13959	83	1	Brain_Nucleus_accumbens_basal_ganglia
MIR27A_3P_MIR27B_3P	0.396086	0.988395	0.0291966	0.266995	1.02683	106	1	Brain_Nucleus_accumbens_basal_ganglia
MIR2861	0.539988	0.988395	0.0237615	-0.346531	-0.937549	19	1	Brain_Nucleus_accumbens_basal_ganglia
MIR297	0.970831	0.998178	0.0149399	-0.208935	-0.584072	22	1	Brain_Nucleus_accumbens_basal_ganglia
MIR298	0.82506	0.988826	0.0172301	0.251717	0.78058	32	1	Brain_Nucleus_accumbens_basal_ganglia
MIR299_5P	0.584494	0.988395	0.0226042	0.310908	0.918837	26	1	Brain_Nucleus_accumbens_basal_ganglia
MIR29A_3P	0.74121	0.988395	0.0188722	-0.241818	-0.859498	67	1	Brain_Nucleus_accumbens_basal_ganglia
MIR29A_5P	0.810002	0.988395	0.0175506	-0.250535	-0.796094	38	1	Brain_Nucleus_accumbens_basal_ganglia
MIR29B_1_5P	0.767928	0.988395	0.018217	0.267634	0.813495	29	1	Brain_Nucleus_accumbens_basal_ganglia
MIR29B_2_5P	0.817692	0.988395	0.0173265	0.254861	0.785308	31	1	Brain_Nucleus_accumbens_basal_ganglia
MIR29B_3P_MIR29C_3P	0.761733	0.988395	0.0184381	-0.239044	-0.851585	68	1	Brain_Nucleus_accumbens_basal_ganglia
MIR300	0.688617	0.988395	0.0199694	0.246933	0.888613	70	1	Brain_Nucleus_accumbens_basal_ganglia
MIR301A_3P	0.33565	0.988395	0.0319971	0.299269	1.06671	66	1	Brain_Nucleus_accumbens_basal_ganglia
MIR301A_5P	0.521686	0.988395	0.0245852	-0.387389	-0.949767	13	1	Brain_Nucleus_accumbens_basal_ganglia
MIR301B_3P	0.33565	0.988395	0.0319971	0.299269	1.06671	66	1	Brain_Nucleus_accumbens_basal_ganglia
MIR301B_5P	0.521686	0.988395	0.0245852	-0.387389	-0.949767	13	1	Brain_Nucleus_accumbens_basal_ganglia
MIR302A_3P_MIR302B_3P_MIR302C_3P_MIR302D_3P	0.265467	0.988395	0.0366366	0.314937	1.10982	62	1	Brain_Nucleus_accumbens_basal_ganglia
MIR302A_5P	0.852524	0.991156	0.0167076	-0.243803	-0.75738	34	1	Brain_Nucleus_accumbens_basal_ganglia
MIR302B_5P	0.248203	0.988395	0.0383017	0.373286	1.15021	31	1	Brain_Nucleus_accumbens_basal_ganglia
MIR302C_5P	0.86797	0.991333	0.0164373	-0.214227	-0.819703	102	1	Brain_Nucleus_accumbens_basal_ganglia
MIR302D_5P	0.419112	0.988395	0.0278688	0.333553	1.02226	30	1	Brain_Nucleus_accumbens_basal_ganglia
MIR302E	0.447495	0.988395	0.0269105	-0.268548	-1.00013	88	1	Brain_Nucleus_accumbens_basal_ganglia
MIR302F	0.204045	0.976374	0.042842	-0.395106	-1.19801	31	1	Brain_Nucleus_accumbens_basal_ganglia
MIR3059_5P	0.0277834	0.963099	0.122184	-0.41239	-1.44618	63	1	Brain_Nucleus_accumbens_basal_ganglia
MIR3064_3P	0.10028	0.963099	0.0627866	-0.435528	-1.3334	32	1	Brain_Nucleus_accumbens_basal_ganglia
MIR3064_5P	0.114892	0.963099	0.0584903	0.418246	1.29699	32	1	Brain_Nucleus_accumbens_basal_ganglia
MIR3065_3P	0.611973	0.988395	0.0216428	0.271678	0.915688	49	1	Brain_Nucleus_accumbens_basal_ganglia
MIR3065_5P	0.461569	0.988395	0.0262675	0.267891	0.993744	84	1	Brain_Nucleus_accumbens_basal_ganglia
MIR3074_3P	0.910804	0.995677	0.0158105	-0.247941	-0.67081	19	1	Brain_Nucleus_accumbens_basal_ganglia
MIR3074_5P	0.788149	0.988395	0.0177564	-0.266575	-0.785418	27	1	Brain_Nucleus_accumbens_basal_ganglia
MIR3085_3P	0.196885	0.976242	0.0436333	0.389357	1.19973	31	1	Brain_Nucleus_accumbens_basal_ganglia
MIR30A_3P	0.979899	0.998178	0.0147941	-0.1887	-0.696262	83	1	Brain_Nucleus_accumbens_basal_ganglia
MIR30A_5P	0.289806	0.988395	0.0348016	0.269171	1.07349	135	1	Brain_Nucleus_accumbens_basal_ganglia
MIR30B_3P	0.663609	0.988395	0.0204299	-0.280514	-0.875909	35	1	Brain_Nucleus_accumbens_basal_ganglia
MIR30B_5P_MIR30C_5P	0.2958	0.988395	0.0343499	0.266726	1.06683	137	1	Brain_Nucleus_accumbens_basal_ganglia
MIR30C_1_3P	0.137503	0.964223	0.0531804	-0.481998	-1.30406	19	1	Brain_Nucleus_accumbens_basal_ganglia
MIR30C_2_3P	0.137503	0.964223	0.0531804	-0.481998	-1.30406	19	1	Brain_Nucleus_accumbens_basal_ganglia
MIR30D_3P	0.983133	0.998178	0.014732	-0.185464	-0.686103	84	1	Brain_Nucleus_accumbens_basal_ganglia
MIR30D_5P	0.289806	0.988395	0.0348016	0.269171	1.07349	135	1	Brain_Nucleus_accumbens_basal_ganglia
MIR30E_3P	0.979899	0.998178	0.0147941	-0.1887	-0.696262	83	1	Brain_Nucleus_accumbens_basal_ganglia
MIR30E_5P	0.289806	0.988395	0.0348016	0.269171	1.07349	135	1	Brain_Nucleus_accumbens_basal_ganglia
MIR3116	0.594805	0.988395	0.0221617	0.339407	0.914307	18	1	Brain_Nucleus_accumbens_basal_ganglia
MIR3118	0.0240144	0.963099	0.131183	-0.598624	-1.60206	18	1	Brain_Nucleus_accumbens_basal_ganglia
MIR3119	0.379936	0.988395	0.0297446	0.283694	1.03599	77	1	Brain_Nucleus_accumbens_basal_ganglia
MIR3120_3P	0.184844	0.971569	0.045283	-0.345991	-1.1847	55	1	Brain_Nucleus_accumbens_basal_ganglia
MIR3121_3P	0.213733	0.976374	0.0415371	-0.288109	-1.12714	117	1	Brain_Nucleus_accumbens_basal_ganglia
MIR3121_5P	0.355939	0.988395	0.0308502	0.386448	1.06952	20	1	Brain_Nucleus_accumbens_basal_ganglia
MIR3123	0.0931215	0.963099	0.0655143	-0.405757	-1.3208	43	1	Brain_Nucleus_accumbens_basal_ganglia
MIR3124_3P	0.609776	0.988395	0.0218116	-0.286695	-0.90603	37	1	Brain_Nucleus_accumbens_basal_ganglia
MIR3125	0.455327	0.988395	0.0265661	-0.301713	-0.991811	45	1	Brain_Nucleus_accumbens_basal_ganglia
MIR3126_5P	0.00500902	0.963099	0.291091	-0.685351	-1.75592	15	1	Brain_Nucleus_accumbens_basal_ganglia
MIR3127_3P	0.239434	0.988333	0.0390593	0.441592	1.17516	17	1	Brain_Nucleus_accumbens_basal_ganglia
MIR3128	0.989104	0.999282	0.0147144	0.185684	0.553813	27	1	Brain_Nucleus_accumbens_basal_ganglia
MIR3129_3P	0.421453	0.988395	0.0279359	-0.383078	-1.02521	18	1	Brain_Nucleus_accumbens_basal_ganglia
MIR3129_5P	0.195235	0.976242	0.0441065	0.409516	1.21026	26	1	Brain_Nucleus_accumbens_basal_ganglia
MIR3130_5P	0.590454	0.988395	0.0220089	0.366735	0.909771	13	1	Brain_Nucleus_accumbens_basal_ganglia
MIR3132	0.0476384	0.963099	0.0931001	-0.602384	-1.511	14	1	Brain_Nucleus_accumbens_basal_ganglia
MIR3133	0.962005	0.998178	0.01491	0.197543	0.731591	83	1	Brain_Nucleus_accumbens_basal_ganglia
MIR3135B	0.32675	0.988395	0.0326027	0.400344	1.09291	19	1	Brain_Nucleus_accumbens_basal_ganglia
MIR3136_5P	0.1822	0.970459	0.0455833	0.474361	1.24331	16	1	Brain_Nucleus_accumbens_basal_ganglia
MIR3138	0.00500902	0.963099	0.291091	-0.684466	-1.75365	15	1	Brain_Nucleus_accumbens_basal_ganglia
MIR3139	0.999189	1	0.0146351	-0.16364	-0.410468	14	1	Brain_Nucleus_accumbens_basal_ganglia
MIR3140_3P	0.877046	0.991659	0.0162976	0.233469	0.74661	37	1	Brain_Nucleus_accumbens_basal_ganglia
MIR3140_5P	0.153586	0.964223	0.0498618	-0.439192	-1.26641	25	1	Brain_Nucleus_accumbens_basal_ganglia
MIR3143	0.999799	1	0.0144924	-0.155121	-0.581468	92	1	Brain_Nucleus_accumbens_basal_ganglia
MIR3144_3P	0.865811	0.991333	0.016776	-0.283826	-0.69586	13	1	Brain_Nucleus_accumbens_basal_ganglia
MIR3145_3P	0.180315	0.969038	0.0457493	-0.38394	-1.20768	36	1	Brain_Nucleus_accumbens_basal_ganglia
MIR3145_5P	0.921431	0.996411	0.0156048	-0.247045	-0.644309	16	1	Brain_Nucleus_accumbens_basal_ganglia
MIR3149	0.393135	0.988395	0.029132	-0.333377	-1.03565	34	1	Brain_Nucleus_accumbens_basal_ganglia
MIR3150B_3P	0.613519	0.988395	0.0215972	-0.291577	-0.900447	33	1	Brain_Nucleus_accumbens_basal_ganglia
MIR3152_3P	0.527617	0.988395	0.0240548	-0.335359	-0.949586	23	1	Brain_Nucleus_accumbens_basal_ganglia
MIR3153	0.895194	0.993173	0.0161692	-0.229151	-0.738348	41	1	Brain_Nucleus_accumbens_basal_ganglia
MIR3154	0.047903	0.963099	0.0919032	0.519263	1.47675	22	1	Brain_Nucleus_accumbens_basal_ganglia
MIR3156_3P	0.190929	0.97534	0.0441825	-0.420417	-1.22666	26	1	Brain_Nucleus_accumbens_basal_ganglia
MIR3156_5P	0.364456	0.988395	0.0306011	-0.419238	-1.07412	15	1	Brain_Nucleus_accumbens_basal_ganglia
MIR3157_5P	0.449004	0.988395	0.0265812	0.399608	1.01164	14	1	Brain_Nucleus_accumbens_basal_ganglia
MIR3158_5P	0.210104	0.976374	0.0421765	0.397377	1.19687	28	1	Brain_Nucleus_accumbens_basal_ganglia
MIR3159	0.164585	0.964223	0.0479693	0.455064	1.25942	20	1	Brain_Nucleus_accumbens_basal_ganglia
MIR3160_3P	0.484891	0.988395	0.0255158	-0.365769	-0.978885	18	1	Brain_Nucleus_accumbens_basal_ganglia
MIR3160_5P	0.345704	0.988395	0.0317264	-0.357991	-1.07623	30	1	Brain_Nucleus_accumbens_basal_ganglia
MIR3161	0.342089	0.988395	0.0321116	-0.447735	-1.09772	13	1	Brain_Nucleus_accumbens_basal_ganglia
MIR3162_5P	0.167233	0.964223	0.04775	0.46795	1.26058	18	1	Brain_Nucleus_accumbens_basal_ganglia
MIR3164	0.811542	0.988395	0.0175907	0.261483	0.779889	27	1	Brain_Nucleus_accumbens_basal_ganglia
MIR3166	0.432547	0.988395	0.0276122	-0.373203	-1.02219	20	1	Brain_Nucleus_accumbens_basal_ganglia
MIR3167	0.818713	0.988395	0.0174525	-0.274065	-0.750656	20	1	Brain_Nucleus_accumbens_basal_ganglia
MIR3168	0.827193	0.988826	0.0171981	-0.25535	-0.77425	31	1	Brain_Nucleus_accumbens_basal_ganglia
MIR3173_3P	0.87195	0.99138	0.0165312	-0.257829	-0.706185	20	1	Brain_Nucleus_accumbens_basal_ganglia
MIR3173_5P	0.650517	0.988395	0.02099	-0.342864	-0.860026	14	1	Brain_Nucleus_accumbens_basal_ganglia
MIR3175	0.29096	0.988395	0.0351534	0.376861	1.12401	27	1	Brain_Nucleus_accumbens_basal_ganglia
MIR3176	0.124203	0.963099	0.055995	0.499492	1.32925	17	1	Brain_Nucleus_accumbens_basal_ganglia
MIR3177_5P	0.0131135	0.963099	0.177674	-0.564914	-1.62893	25	1	Brain_Nucleus_accumbens_basal_ganglia
MIR3179	0.9808	0.998178	0.0147085	0.205376	0.538294	16	1	Brain_Nucleus_accumbens_basal_ganglia
MIR3180_5P	0.981401	0.998178	0.0145446	0.190089	0.66818	61	1	Brain_Nucleus_accumbens_basal_ganglia
MIR3182	0.272454	0.988395	0.0363866	-0.324432	-1.11088	55	1	Brain_Nucleus_accumbens_basal_ganglia
MIR3183	0.644863	0.988395	0.0206387	0.349901	0.868011	13	1	Brain_Nucleus_accumbens_basal_ganglia
MIR3184_3P	0.68341	0.988395	0.020036	-0.314274	-0.841072	18	1	Brain_Nucleus_accumbens_basal_ganglia
MIR3184_5P	0.688645	0.988395	0.0198503	0.282365	0.858268	29	1	Brain_Nucleus_accumbens_basal_ganglia
MIR3185	0.454418	0.988395	0.0266799	-0.300283	-0.996595	47	1	Brain_Nucleus_accumbens_basal_ganglia
MIR3187_5P	0.569442	0.988395	0.0227646	-0.318839	-0.919376	25	1	Brain_Nucleus_accumbens_basal_ganglia
MIR3188	0.202393	0.976374	0.0429359	-0.42924	-1.21541	23	1	Brain_Nucleus_accumbens_basal_ganglia
MIR3189_3P	0.53203	0.988395	0.0239317	0.368586	0.950028	15	1	Brain_Nucleus_accumbens_basal_ganglia
MIR3190_3P	0.318893	0.988395	0.0331862	-0.421692	-1.11402	17	1	Brain_Nucleus_accumbens_basal_ganglia
MIR3190_5P	0.412275	0.988395	0.0284851	0.349042	1.03154	26	1	Brain_Nucleus_accumbens_basal_ganglia
MIR3191_5P	0.742715	0.988395	0.0187432	0.262071	0.838074	37	1	Brain_Nucleus_accumbens_basal_ganglia
MIR3192_3P	0.939996	0.997645	0.0155172	-0.244424	-0.613104	14	1	Brain_Nucleus_accumbens_basal_ganglia
MIR3192_5P	0.284187	0.988395	0.0356314	-0.37433	-1.12535	30	1	Brain_Nucleus_accumbens_basal_ganglia
MIR3194_3P	0.998402	1	0.0144374	0.157977	0.425564	18	1	Brain_Nucleus_accumbens_basal_ganglia
MIR31_5P	0.31424	0.988395	0.0335891	-0.365844	-1.09984	30	1	Brain_Nucleus_accumbens_basal_ganglia
MIR3200_5P	0.560171	0.988395	0.0234222	-0.377183	-0.924746	13	1	Brain_Nucleus_accumbens_basal_ganglia
MIR3201	0.319375	0.988395	0.0331366	-0.436351	-1.11796	15	1	Brain_Nucleus_accumbens_basal_ganglia
MIR3202	0.221805	0.981007	0.0406129	0.358368	1.16657	40	1	Brain_Nucleus_accumbens_basal_ganglia
MIR320A_3P_MIR320B_MIR320C_MIR320D	0.979666	0.998178	0.0148207	-0.189654	-0.665084	63	1	Brain_Nucleus_accumbens_basal_ganglia
MIR320A_5P	0.341605	0.988395	0.0318048	-0.407993	-1.09189	18	1	Brain_Nucleus_accumbens_basal_ganglia
MIR320E	0.452019	0.988395	0.0266951	-0.382541	-0.997692	16	1	Brain_Nucleus_accumbens_basal_ganglia
MIR323A_3P	0.781937	0.988395	0.0178644	0.248646	0.816272	42	1	Brain_Nucleus_accumbens_basal_ganglia
MIR324_3P	0.42543	0.988395	0.0277523	-0.391461	-1.02096	16	1	Brain_Nucleus_accumbens_basal_ganglia
MIR326	0.0333131	0.963099	0.111555	0.510544	1.50883	26	1	Brain_Nucleus_accumbens_basal_ganglia
MIR329_3P	0.129136	0.963974	0.0551956	0.432835	1.29096	27	1	Brain_Nucleus_accumbens_basal_ganglia
MIR329_5P	0.884833	0.992496	0.0163208	-0.241446	-0.725861	30	1	Brain_Nucleus_accumbens_basal_ganglia
MIR32_3P	0.0822434	0.963099	0.0693777	0.365338	1.29949	65	1	Brain_Nucleus_accumbens_basal_ganglia
MIR32_5P	0.742045	0.988395	0.0187954	-0.238035	-0.866212	76	1	Brain_Nucleus_accumbens_basal_ganglia
MIR330_3P	0.198969	0.976242	0.043197	0.325718	1.15856	65	1	Brain_Nucleus_accumbens_basal_ganglia
MIR330_5P	0.0999403	0.963099	0.0627866	0.408573	1.31398	38	1	Brain_Nucleus_accumbens_basal_ganglia
MIR331_3P	0.82529	0.988826	0.0174778	-0.299269	-0.733722	13	1	Brain_Nucleus_accumbens_basal_ganglia
MIR331_5P	0.3042	0.988395	0.0340697	0.427451	1.12035	16	1	Brain_Nucleus_accumbens_basal_ganglia
MIR335_3P	0.622878	0.988395	0.0216174	-0.227483	-0.938347	172	1	Brain_Nucleus_accumbens_basal_ganglia
MIR335_5P	0.0122959	0.963099	0.184916	0.562456	1.62621	24	1	Brain_Nucleus_accumbens_basal_ganglia
MIR337_3P	0.625378	0.988395	0.0215265	-0.319003	-0.882162	21	1	Brain_Nucleus_accumbens_basal_ganglia
MIR338_3P	0.358814	0.988395	0.0310188	-0.353994	-1.06421	30	1	Brain_Nucleus_accumbens_basal_ganglia
MIR338_5P	0.951664	0.998178	0.0150059	0.200791	0.742712	82	1	Brain_Nucleus_accumbens_basal_ganglia
MIR339_5P	0.1328	0.964223	0.0541186	0.501783	1.31518	16	1	Brain_Nucleus_accumbens_basal_ganglia
MIR33A_3P	0.929471	0.996806	0.0154705	0.207693	0.756543	76	1	Brain_Nucleus_accumbens_basal_ganglia
MIR33A_5P_MIR33B_5P	0.8422	0.989121	0.0169175	0.276701	0.725236	16	1	Brain_Nucleus_accumbens_basal_ganglia
MIR340_5P	0.150163	0.964223	0.0511654	-0.288048	-1.15812	144	1	Brain_Nucleus_accumbens_basal_ganglia
MIR342_3P	0.855713	0.991237	0.0166939	-0.269003	-0.719916	18	1	Brain_Nucleus_accumbens_basal_ganglia
MIR345_3P	0.197454	0.976242	0.0438558	-0.371152	-1.18978	40	1	Brain_Nucleus_accumbens_basal_ganglia
MIR346	0.386246	0.988395	0.0294867	-0.403208	-1.05159	16	1	Brain_Nucleus_accumbens_basal_ganglia
MIR34A_3P	0.209	0.976374	0.0422441	0.463108	1.21381	16	1	Brain_Nucleus_accumbens_basal_ganglia
MIR34A_5P	0.445025	0.988395	0.0270588	-0.294881	-0.998088	52	1	Brain_Nucleus_accumbens_basal_ganglia
MIR34B_3P	0.727837	0.988395	0.0190848	-0.303727	-0.812847	18	1	Brain_Nucleus_accumbens_basal_ganglia
MIR34B_5P	0.580567	0.988395	0.0226538	-0.326788	-0.913526	22	1	Brain_Nucleus_accumbens_basal_ganglia
MIR34C_3P	0.457137	0.988395	0.0268178	-0.407046	-0.99796	13	1	Brain_Nucleus_accumbens_basal_ganglia
MIR34C_5P	0.568273	0.988395	0.0229667	-0.28192	-0.935652	47	1	Brain_Nucleus_accumbens_basal_ganglia
MIR3529_3P	0.831663	0.988826	0.0171309	0.219746	0.835978	98	1	Brain_Nucleus_accumbens_basal_ganglia
MIR3605_5P	0.328876	0.988395	0.0324842	0.428647	1.10483	15	1	Brain_Nucleus_accumbens_basal_ganglia
MIR3606_3P	0.504213	0.988395	0.0249054	-0.269336	-0.969497	72	1	Brain_Nucleus_accumbens_basal_ganglia
MIR3606_5P	0.331316	0.988395	0.0325552	0.365571	1.09034	27	1	Brain_Nucleus_accumbens_basal_ganglia
MIR3609	0.894206	0.992917	0.0161823	-0.219938	-0.761777	59	1	Brain_Nucleus_accumbens_basal_ganglia
MIR3611	0.225981	0.981007	0.0404505	0.377364	1.17021	32	1	Brain_Nucleus_accumbens_basal_ganglia
MIR3612	0.33439	0.988395	0.0320314	0.386501	1.08421	21	1	Brain_Nucleus_accumbens_basal_ganglia
MIR3613_5P	0.679007	0.988395	0.0201344	-0.315212	-0.843582	18	1	Brain_Nucleus_accumbens_basal_ganglia
MIR3614_5P	0.0772301	0.963099	0.0719517	0.551349	1.4211	15	1	Brain_Nucleus_accumbens_basal_ganglia
MIR3616_5P	0.893136	0.992682	0.0160713	-0.25676	-0.687151	18	1	Brain_Nucleus_accumbens_basal_ganglia
MIR3617_3P	0.492	0.988395	0.0252612	0.373673	0.979402	16	1	Brain_Nucleus_accumbens_basal_ganglia
MIR3617_5P	0.63561	0.988395	0.0213021	-0.27988	-0.897191	40	1	Brain_Nucleus_accumbens_basal_ganglia
MIR3618	0.738105	0.988395	0.01886	-0.307916	-0.803066	16	1	Brain_Nucleus_accumbens_basal_ganglia
MIR3619_3P	0.0558771	0.963099	0.0850801	0.575222	1.48263	15	1	Brain_Nucleus_accumbens_basal_ganglia
MIR3619_5P	0.199124	0.976242	0.043293	0.35273	1.17895	47	1	Brain_Nucleus_accumbens_basal_ganglia
MIR361_3P	0.342447	0.988395	0.031704	0.424799	1.09492	15	1	Brain_Nucleus_accumbens_basal_ganglia
MIR361_5P	0.124851	0.963099	0.055662	-0.444026	-1.30825	27	1	Brain_Nucleus_accumbens_basal_ganglia
MIR3620_3P	0.908002	0.995363	0.0157914	0.255563	0.658712	15	1	Brain_Nucleus_accumbens_basal_ganglia
MIR3620_5P	0.641214	0.988395	0.0212824	-0.353732	-0.86725	13	1	Brain_Nucleus_accumbens_basal_ganglia
MIR3622A_3P_MIR3622B_3P	0.550768	0.988395	0.0233636	0.344523	0.940522	19	1	Brain_Nucleus_accumbens_basal_ganglia
MIR362_3P	0.129136	0.963974	0.0551956	0.432835	1.29096	27	1	Brain_Nucleus_accumbens_basal_ganglia
MIR363_3P	0.621469	0.988395	0.0216276	-0.259539	-0.915974	65	1	Brain_Nucleus_accumbens_basal_ganglia
MIR3646	0.366243	0.988395	0.0306526	-0.2507	-1.03268	170	1	Brain_Nucleus_accumbens_basal_ganglia
MIR3652	0.289437	0.988395	0.035125	-0.420552	-1.13781	19	1	Brain_Nucleus_accumbens_basal_ganglia
MIR3658	0.922062	0.996412	0.0158137	-0.199127	-0.810174	157	1	Brain_Nucleus_accumbens_basal_ganglia
MIR3659	0.0597465	0.963099	0.0825328	-0.519647	-1.45266	22	1	Brain_Nucleus_accumbens_basal_ganglia
MIR365A_3P_MIR365B_3P	0.0971635	0.963099	0.0640749	-0.490842	-1.37213	22	1	Brain_Nucleus_accumbens_basal_ganglia
MIR3660	0.133254	0.964223	0.0537722	0.470947	1.30337	20	1	Brain_Nucleus_accumbens_basal_ganglia
MIR3662	0.684221	0.988395	0.020202	-0.221326	-0.917257	178	1	Brain_Nucleus_accumbens_basal_ganglia
MIR3663_3P	0.0467419	0.963099	0.0928975	-0.505899	-1.47607	26	1	Brain_Nucleus_accumbens_basal_ganglia
MIR3663_5P	0.818774	0.988395	0.0175944	-0.301762	-0.739834	13	1	Brain_Nucleus_accumbens_basal_ganglia
MIR3664_3P	0.233857	0.985007	0.0395094	-0.410891	-1.18481	25	1	Brain_Nucleus_accumbens_basal_ganglia
MIR3664_5P	0.6808	0.988395	0.0200851	0.323769	0.848604	16	1	Brain_Nucleus_accumbens_basal_ganglia
MIR3666	0.248117	0.988395	0.0381441	0.314894	1.12006	65	1	Brain_Nucleus_accumbens_basal_ganglia
MIR3667_3P	0.376655	0.988395	0.0300076	-0.403054	-1.06479	17	1	Brain_Nucleus_accumbens_basal_ganglia
MIR3668	0.0699372	0.963099	0.0763779	-0.579083	-1.45255	14	1	Brain_Nucleus_accumbens_basal_ganglia
MIR3671	0.323424	0.988395	0.0326743	-0.275612	-1.06282	106	1	Brain_Nucleus_accumbens_basal_ganglia
MIR3674	0.132203	0.964223	0.0541624	-0.409167	-1.27763	35	1	Brain_Nucleus_accumbens_basal_ganglia
MIR3675_3P	0.963015	0.998178	0.0149668	-0.223038	-0.581697	16	1	Brain_Nucleus_accumbens_basal_ganglia
MIR3678_3P	0.103387	0.963099	0.061506	-0.460166	-1.34264	26	1	Brain_Nucleus_accumbens_basal_ganglia
MIR3679_3P	0.33161	0.988395	0.0322501	-0.350238	-1.0816	33	1	Brain_Nucleus_accumbens_basal_ganglia
MIR3679_5P	0.9552	0.998178	0.0152852	-0.234786	-0.588928	14	1	Brain_Nucleus_accumbens_basal_ganglia
MIR367_3P	0.621469	0.988395	0.0216276	-0.259539	-0.915974	65	1	Brain_Nucleus_accumbens_basal_ganglia
MIR367_5P	0.792621	0.988395	0.0180072	-0.302609	-0.759051	14	1	Brain_Nucleus_accumbens_basal_ganglia
MIR3680_3P	0.915936	0.99637	0.0156394	0.205959	0.778501	94	1	Brain_Nucleus_accumbens_basal_ganglia
MIR3681_3P	0.784095	0.988395	0.0178793	0.23744	0.841258	64	1	Brain_Nucleus_accumbens_basal_ganglia
MIR3682_3P	0.37625	0.988395	0.0299684	-0.408455	-1.06528	16	1	Brain_Nucleus_accumbens_basal_ganglia
MIR3682_5P	0.394605	0.988395	0.029086	0.385694	1.039	18	1	Brain_Nucleus_accumbens_basal_ganglia
MIR3685	0.813597	0.988395	0.0175506	-0.248444	-0.793176	39	1	Brain_Nucleus_accumbens_basal_ganglia
MIR3686	0.473809	0.988395	0.0256978	0.280165	0.987286	62	1	Brain_Nucleus_accumbens_basal_ganglia
MIR3688_3P	0.904202	0.994934	0.0158233	-0.214288	-0.768007	70	1	Brain_Nucleus_accumbens_basal_ganglia
MIR3688_5P	0.433672	0.988395	0.0273767	0.37142	1.01395	19	1	Brain_Nucleus_accumbens_basal_ganglia
MIR3689A_3P_MIR3689B_3P_MIR3689C	0.663609	0.988395	0.0204299	-0.280514	-0.875909	35	1	Brain_Nucleus_accumbens_basal_ganglia
MIR3689A_5P_MIR3689B_5P_MIR3689E_MIR3689F	0.308585	0.988395	0.0337949	-0.418015	-1.11871	18	1	Brain_Nucleus_accumbens_basal_ganglia
MIR3689D	0.70073	0.988395	0.0194403	0.327287	0.828558	14	1	Brain_Nucleus_accumbens_basal_ganglia
MIR3691_3P	0.469282	0.988395	0.0260699	-0.369739	-0.98951	18	1	Brain_Nucleus_accumbens_basal_ganglia
MIR3692_3P	0.678946	0.988395	0.0199782	0.256057	0.890673	58	1	Brain_Nucleus_accumbens_basal_ganglia
MIR3692_5P	0.613072	0.988395	0.0218374	-0.321938	-0.890278	21	1	Brain_Nucleus_accumbens_basal_ganglia
MIR369_3P	0.644985	0.988395	0.0211158	-0.259245	-0.899941	60	1	Brain_Nucleus_accumbens_basal_ganglia
MIR370_3P	0.555378	0.988395	0.0232646	-0.354365	-0.924208	16	1	Brain_Nucleus_accumbens_basal_ganglia
MIR3714	0.675491	0.988395	0.0202472	0.243821	0.905594	85	1	Brain_Nucleus_accumbens_basal_ganglia
MIR371A_5P	0.999009	1	0.0143138	0.15483	0.434327	21	1	Brain_Nucleus_accumbens_basal_ganglia
MIR371B_5P	0.881628	0.992422	0.0159322	0.202751	0.852601	205	1	Brain_Nucleus_accumbens_basal_ganglia
MIR372_3P	0.2856	0.988395	0.0352966	0.319738	1.09973	55	1	Brain_Nucleus_accumbens_basal_ganglia
MIR372_5P	0.730539	0.988395	0.0189903	0.254892	0.855047	48	1	Brain_Nucleus_accumbens_basal_ganglia
MIR373_3P	0.329222	0.988395	0.0324018	0.314579	1.07137	52	1	Brain_Nucleus_accumbens_basal_ganglia
MIR373_5P	0.873294	0.99138	0.0160161	0.203734	0.856303	204	1	Brain_Nucleus_accumbens_basal_ganglia
MIR374A_3P	0.841001	0.989121	0.0170676	0.254887	0.760215	27	1	Brain_Nucleus_accumbens_basal_ganglia
MIR374A_5P	0.048888	0.963099	0.0913213	-0.37284	-1.35158	75	1	Brain_Nucleus_accumbens_basal_ganglia
MIR374B_3P	0.373815	0.988395	0.0302559	-0.384718	-1.06389	21	1	Brain_Nucleus_accumbens_basal_ganglia
MIR374B_5P	0.107912	0.963099	0.0606519	-0.355801	-1.26034	66	1	Brain_Nucleus_accumbens_basal_ganglia
MIR374C_5P	0.868342	0.991333	0.0165447	-0.218972	-0.807961	83	1	Brain_Nucleus_accumbens_basal_ganglia
MIR376A_2_5P	0.356578	0.988395	0.0312326	-0.433067	-1.08629	14	1	Brain_Nucleus_accumbens_basal_ganglia
MIR376A_3P_MIR376B_3P	0.159137	0.964223	0.0493105	-0.416564	-1.25232	30	1	Brain_Nucleus_accumbens_basal_ganglia
MIR376A_5P	0.244071	0.988395	0.0390039	-0.474766	-1.19088	14	1	Brain_Nucleus_accumbens_basal_ganglia
MIR376C_3P	0.339417	0.988395	0.0317599	-0.381334	-1.08965	24	1	Brain_Nucleus_accumbens_basal_ganglia
MIR377_3P	0.419952	0.988395	0.0279107	0.305419	1.02081	47	1	Brain_Nucleus_accumbens_basal_ganglia
MIR378A_5P	0.0455092	0.963099	0.0947688	0.484744	1.46001	28	1	Brain_Nucleus_accumbens_basal_ganglia
MIR378G	0.433101	0.988395	0.0273928	-0.359804	-1.0188	23	1	Brain_Nucleus_accumbens_basal_ganglia
MIR378J	0.051092	0.963099	0.0892756	-0.589059	-1.50921	15	1	Brain_Nucleus_accumbens_basal_ganglia
MIR379_3P_MIR411_3P	0.791299	0.988395	0.0178681	0.264291	0.796026	28	1	Brain_Nucleus_accumbens_basal_ganglia
MIR380_3P	0.586733	0.988395	0.0222361	0.282332	0.922902	41	1	Brain_Nucleus_accumbens_basal_ganglia
MIR381_3P	0.707419	0.988395	0.0194616	0.243586	0.87941	71	1	Brain_Nucleus_accumbens_basal_ganglia
MIR382_3P	0.531557	0.988395	0.0240116	-0.368134	-0.943187	15	1	Brain_Nucleus_accumbens_basal_ganglia
MIR383_3P	0.31193	0.988395	0.0333862	-0.374959	-1.10475	27	1	Brain_Nucleus_accumbens_basal_ganglia
MIR383_5P	0.54918	0.988395	0.0234457	-0.35664	-0.93014	16	1	Brain_Nucleus_accumbens_basal_ganglia
MIR384	0.232507	0.985007	0.0395857	0.418916	1.17514	21	1	Brain_Nucleus_accumbens_basal_ganglia
MIR3908	0.0865135	0.963099	0.0678549	0.51827	1.39614	18	1	Brain_Nucleus_accumbens_basal_ganglia
MIR3909	0.0730393	0.963099	0.0740706	0.55582	1.43262	15	1	Brain_Nucleus_accumbens_basal_ganglia
MIR3910	0.394181	0.988395	0.0290585	0.279301	1.02697	80	1	Brain_Nucleus_accumbens_basal_ganglia
MIR3913_3P	0.538984	0.988395	0.0237495	-0.359306	-0.937093	16	1	Brain_Nucleus_accumbens_basal_ganglia
MIR3913_5P	0.830868	0.988826	0.0171098	-0.281909	-0.735237	16	1	Brain_Nucleus_accumbens_basal_ganglia
MIR3915	0.0896179	0.963099	0.0666556	0.397416	1.31837	45	1	Brain_Nucleus_accumbens_basal_ganglia
MIR3916	0.688763	0.988395	0.0200672	-0.269957	-0.865384	40	1	Brain_Nucleus_accumbens_basal_ganglia
MIR3918	0.544927	0.988395	0.0235877	-0.349361	-0.934975	18	1	Brain_Nucleus_accumbens_basal_ganglia
MIR3919	0.821372	0.988575	0.0172372	0.229859	0.822919	68	1	Brain_Nucleus_accumbens_basal_ganglia
MIR3920	0.800726	0.988395	0.0177824	-0.260953	-0.784503	30	1	Brain_Nucleus_accumbens_basal_ganglia
MIR3921	0.417133	0.988395	0.0280795	0.331753	1.02224	31	1	Brain_Nucleus_accumbens_basal_ganglia
MIR3922_3P	0.0808984	0.963099	0.0700863	0.490852	1.39595	22	1	Brain_Nucleus_accumbens_basal_ganglia
MIR3922_5P	0.712946	0.988395	0.0193473	0.306655	0.837145	19	1	Brain_Nucleus_accumbens_basal_ganglia
MIR3923	0.129912	0.964223	0.055288	-0.547318	-1.34187	13	1	Brain_Nucleus_accumbens_basal_ganglia
MIR3924	0.445185	0.988395	0.0271297	-0.288065	-0.99774	59	1	Brain_Nucleus_accumbens_basal_ganglia
MIR3925_3P	0.153473	0.964223	0.0503222	-0.383853	-1.23681	41	1	Brain_Nucleus_accumbens_basal_ganglia
MIR3925_5P	0.884631	0.992496	0.0163241	-0.241508	-0.726047	30	1	Brain_Nucleus_accumbens_basal_ganglia
MIR3926	0.967282	0.998178	0.0149609	-0.206036	-0.615541	29	1	Brain_Nucleus_accumbens_basal_ganglia
MIR3927_3P	0.950422	0.998178	0.0152148	-0.214982	-0.642266	29	1	Brain_Nucleus_accumbens_basal_ganglia
MIR3928_3P	0.691346	0.988395	0.0199827	-0.302904	-0.83764	21	1	Brain_Nucleus_accumbens_basal_ganglia
MIR3928_5P	0.993816	0.999661	0.0144808	0.179996	0.491377	19	1	Brain_Nucleus_accumbens_basal_ganglia
MIR3929	0.610882	0.988395	0.0214763	0.360342	0.893913	13	1	Brain_Nucleus_accumbens_basal_ganglia
MIR3934_3P	0.440847	0.988395	0.0274494	-0.412366	-1.011	13	1	Brain_Nucleus_accumbens_basal_ganglia
MIR3935	0.8274	0.988826	0.0171769	0.281443	0.737665	16	1	Brain_Nucleus_accumbens_basal_ganglia
MIR3941	0.545089	0.988395	0.0236414	0.266201	0.954377	69	1	Brain_Nucleus_accumbens_basal_ganglia
MIR3942_3P	0.422244	0.988395	0.0277689	0.286602	1.01224	63	1	Brain_Nucleus_accumbens_basal_ganglia
MIR3942_5P	0.636834	0.988395	0.0210237	0.267957	0.903148	49	1	Brain_Nucleus_accumbens_basal_ganglia
MIR3944_5P	0.450211	0.988395	0.0268718	-0.359695	-1.00552	22	1	Brain_Nucleus_accumbens_basal_ganglia
MIR3973	0.166633	0.964223	0.0479693	-0.37348	-1.22247	44	1	Brain_Nucleus_accumbens_basal_ganglia
MIR3974	0.0547293	0.963099	0.0857131	0.526638	1.4575	20	1	Brain_Nucleus_accumbens_basal_ganglia
MIR3976	0.46126	0.988395	0.0264608	0.34071	0.996324	25	1	Brain_Nucleus_accumbens_basal_ganglia
MIR3977	0.279761	0.988395	0.03572	-0.403528	-1.14261	23	1	Brain_Nucleus_accumbens_basal_ganglia
MIR3978	0.687199	0.988395	0.0199915	-0.26451	-0.873267	46	1	Brain_Nucleus_accumbens_basal_ganglia
MIR409_3P	0.925471	0.996666	0.0154177	0.238532	0.669127	21	1	Brain_Nucleus_accumbens_basal_ganglia
MIR410_3P	0.0916031	0.963099	0.06604	-0.383405	-1.30622	54	1	Brain_Nucleus_accumbens_basal_ganglia
MIR421	0.626441	0.988395	0.0212725	-0.289391	-0.893695	33	1	Brain_Nucleus_accumbens_basal_ganglia
MIR423_5P	0.764377	0.988395	0.0183212	0.266139	0.820059	31	1	Brain_Nucleus_accumbens_basal_ganglia
MIR424_5P	0.0553106	0.963099	0.0857131	-0.354237	-1.31924	88	1	Brain_Nucleus_accumbens_basal_ganglia
MIR4251	0.307784	0.988395	0.0337432	-0.302534	-1.08313	69	1	Brain_Nucleus_accumbens_basal_ganglia
MIR4254	0.577936	0.988395	0.0224785	-0.313277	-0.914055	26	1	Brain_Nucleus_accumbens_basal_ganglia
MIR4255	0.713392	0.988395	0.0195042	-0.2796	-0.840562	30	1	Brain_Nucleus_accumbens_basal_ganglia
MIR4257	0.297042	0.988395	0.034677	0.382071	1.11727	25	1	Brain_Nucleus_accumbens_basal_ganglia
MIR4261	0.108368	0.963099	0.0604138	-0.340682	-1.24727	79	1	Brain_Nucleus_accumbens_basal_ganglia
MIR4262	0.503456	0.988395	0.0246694	0.246214	0.97989	132	1	Brain_Nucleus_accumbens_basal_ganglia
MIR4263	0.216422	0.976729	0.0415155	-0.357966	-1.17169	44	1	Brain_Nucleus_accumbens_basal_ganglia
MIR4264	0.739217	0.988395	0.0187512	0.28795	0.818909	22	1	Brain_Nucleus_accumbens_basal_ganglia
MIR4267	0.609384	0.988395	0.0218374	0.287936	0.910269	35	1	Brain_Nucleus_accumbens_basal_ganglia
MIR4269	0.714943	0.988395	0.0193473	0.258686	0.858149	45	1	Brain_Nucleus_accumbens_basal_ganglia
MIR4270	0.056146	0.963099	0.0850801	0.443074	1.40072	35	1	Brain_Nucleus_accumbens_basal_ganglia
MIR4271	0.418831	0.988395	0.0278772	0.315472	1.0207	39	1	Brain_Nucleus_accumbens_basal_ganglia
MIR4272	0.28432	0.988395	0.0353687	-0.354544	-1.11522	36	1	Brain_Nucleus_accumbens_basal_ganglia
MIR4273	0.746876	0.988395	0.0185679	-0.283708	-0.81069	24	1	Brain_Nucleus_accumbens_basal_ganglia
MIR4275	0.241236	0.988395	0.0387481	-0.402032	-1.17302	26	1	Brain_Nucleus_accumbens_basal_ganglia
MIR4276	0.809495	0.988395	0.0176457	-0.239711	-0.807414	51	1	Brain_Nucleus_accumbens_basal_ganglia
MIR4277	0.0481807	0.963099	0.0919032	-0.579824	-1.51222	16	1	Brain_Nucleus_accumbens_basal_ganglia
MIR4279	0.065724	0.963099	0.0781576	0.413194	1.36603	44	1	Brain_Nucleus_accumbens_basal_ganglia
MIR4283	0.160555	0.964223	0.0486112	0.379536	1.22798	39	1	Brain_Nucleus_accumbens_basal_ganglia
MIR4284	0.629042	0.988395	0.0211744	-0.309924	-0.885601	24	1	Brain_Nucleus_accumbens_basal_ganglia
MIR4286	0.927269	0.996666	0.0155453	-0.245409	-0.628755	15	1	Brain_Nucleus_accumbens_basal_ganglia
MIR4287	0.314524	0.988395	0.0332733	-0.384286	-1.10809	25	1	Brain_Nucleus_accumbens_basal_ganglia
MIR4288	0.0290381	0.963099	0.119566	-0.571118	-1.56428	20	1	Brain_Nucleus_accumbens_basal_ganglia
MIR429	0.797481	0.988395	0.017712	0.227199	0.846283	86	1	Brain_Nucleus_accumbens_basal_ganglia
MIR4291	0.724152	0.988395	0.0192091	0.242673	0.873283	70	1	Brain_Nucleus_accumbens_basal_ganglia
MIR4292	0.339007	0.988395	0.031963	-0.355685	-1.07848	31	1	Brain_Nucleus_accumbens_basal_ganglia
MIR4293	0.2724	0.988395	0.0363401	0.438149	1.1484	16	1	Brain_Nucleus_accumbens_basal_ganglia
MIR4294	0.903226	0.994934	0.0159258	-0.257339	-0.65932	15	1	Brain_Nucleus_accumbens_basal_ganglia
MIR4295	0.330884	0.988395	0.0322734	0.29995	1.06913	66	1	Brain_Nucleus_accumbens_basal_ganglia
MIR4296	0.222988	0.981007	0.0410474	-0.483401	-1.21254	14	1	Brain_Nucleus_accumbens_basal_ganglia
MIR4297	0.714804	0.988395	0.0194743	-0.279251	-0.839513	30	1	Brain_Nucleus_accumbens_basal_ganglia
MIR4299	0.981674	0.998178	0.0149549	-0.212323	-0.520556	13	1	Brain_Nucleus_accumbens_basal_ganglia
MIR4300	0.403064	0.988395	0.0283978	0.42313	1.04967	13	1	Brain_Nucleus_accumbens_basal_ganglia
MIR4302	0.570662	0.988395	0.0227368	0.325887	0.926798	22	1	Brain_Nucleus_accumbens_basal_ganglia
MIR4303	0.237636	0.98704	0.0394145	-0.343556	-1.14861	49	1	Brain_Nucleus_accumbens_basal_ganglia
MIR4306	0.565985	0.988395	0.0230121	0.255582	0.94928	85	1	Brain_Nucleus_accumbens_basal_ganglia
MIR4307	0.8064	0.988395	0.0175542	-0.226695	-0.841551	86	1	Brain_Nucleus_accumbens_basal_ganglia
MIR4308	0.392514	0.988395	0.0292152	0.33702	1.04511	32	1	Brain_Nucleus_accumbens_basal_ganglia
MIR4310	0.785302	0.988395	0.0178831	0.247605	0.818589	44	1	Brain_Nucleus_accumbens_basal_ganglia
MIR4311	0.185528	0.971569	0.0452559	-0.351625	-1.19015	52	1	Brain_Nucleus_accumbens_basal_ganglia
MIR4314	0.346642	0.988395	0.0316706	-0.397077	-1.08758	20	1	Brain_Nucleus_accumbens_basal_ganglia
MIR4316	0.210252	0.976374	0.0421316	-0.392899	-1.19131	31	1	Brain_Nucleus_accumbens_basal_ganglia
MIR4317	0.0223925	0.963099	0.134647	0.650032	1.61256	13	1	Brain_Nucleus_accumbens_basal_ganglia
MIR4318	0.646341	0.988395	0.0208749	-0.32939	-0.85907	16	1	Brain_Nucleus_accumbens_basal_ganglia
MIR4319	0.692231	0.988395	0.0198503	-0.245792	-0.889158	74	1	Brain_Nucleus_accumbens_basal_ganglia
MIR431_5P	0.9719	0.998178	0.0150994	-0.223842	-0.548796	13	1	Brain_Nucleus_accumbens_basal_ganglia
MIR4324	0.200713	0.976242	0.0429595	0.34033	1.16329	53	1	Brain_Nucleus_accumbens_basal_ganglia
MIR4325	0.778518	0.988395	0.0182131	-0.252607	-0.817126	42	1	Brain_Nucleus_accumbens_basal_ganglia
MIR4326	0.20337	0.976374	0.0426789	0.430999	1.20903	21	1	Brain_Nucleus_accumbens_basal_ganglia
MIR4328	0.779715	0.988395	0.0180831	0.224362	0.865985	108	1	Brain_Nucleus_accumbens_basal_ganglia
MIR4329	0.120409	0.963099	0.0564803	0.544198	1.35001	13	1	Brain_Nucleus_accumbens_basal_ganglia
MIR432_3P	0.774906	0.988395	0.0179394	0.304972	0.772063	14	1	Brain_Nucleus_accumbens_basal_ganglia
MIR432_5P	0.11398	0.963099	0.0589828	-0.484646	-1.34022	21	1	Brain_Nucleus_accumbens_basal_ganglia
MIR433_3P	0.0758991	0.963099	0.0724405	-0.486437	-1.40265	25	1	Brain_Nucleus_accumbens_basal_ganglia
MIR4418	0.437851	0.988395	0.0272965	0.333787	1.00534	28	1	Brain_Nucleus_accumbens_basal_ganglia
MIR4420	0.470376	0.988395	0.0260917	-0.310233	-0.985792	38	1	Brain_Nucleus_accumbens_basal_ganglia
MIR4422	0.970476	0.998178	0.014922	0.194912	0.698795	69	1	Brain_Nucleus_accumbens_basal_ganglia
MIR4423_3P	0.65245	0.988395	0.0206106	-0.30544	-0.872788	24	1	Brain_Nucleus_accumbens_basal_ganglia
MIR4424	0.0849019	0.963099	0.0686043	-0.449566	-1.36313	31	1	Brain_Nucleus_accumbens_basal_ganglia
MIR4425	0.5354	0.988395	0.0238646	0.362844	0.951019	16	1	Brain_Nucleus_accumbens_basal_ganglia
MIR4426	0.921509	0.996411	0.0157374	0.229311	0.683933	27	1	Brain_Nucleus_accumbens_basal_ganglia
MIR4427	0.68489	0.988395	0.0201254	-0.272314	-0.869385	39	1	Brain_Nucleus_accumbens_basal_ganglia
MIR4428	0.49752	0.988395	0.0249385	-0.340674	-0.97347	24	1	Brain_Nucleus_accumbens_basal_ganglia
MIR4429	0.979666	0.998178	0.0148207	-0.189654	-0.665084	63	1	Brain_Nucleus_accumbens_basal_ganglia
MIR4430	0.361796	0.988395	0.0307458	-0.395843	-1.07096	19	1	Brain_Nucleus_accumbens_basal_ganglia
MIR4432	0.429473	0.988395	0.0273526	0.405234	1.02589	14	1	Brain_Nucleus_accumbens_basal_ganglia
MIR4434	0.900179	0.994295	0.0158937	-0.229048	-0.720472	36	1	Brain_Nucleus_accumbens_basal_ganglia
MIR4435	0.486459	0.988395	0.0257543	-0.397558	-0.974699	13	1	Brain_Nucleus_accumbens_basal_ganglia
MIR4436A	0.309091	0.988395	0.0337303	0.411479	1.10846	18	1	Brain_Nucleus_accumbens_basal_ganglia
MIR4436B_3P	0.21626	0.976569	0.0416456	-0.438001	-1.21123	21	1	Brain_Nucleus_accumbens_basal_ganglia
MIR4436B_5P	0.853906	0.991189	0.0166259	0.260162	0.739883	22	1	Brain_Nucleus_accumbens_basal_ganglia
MIR4437	0.75166	0.988395	0.0186871	0.279533	0.817426	25	1	Brain_Nucleus_accumbens_basal_ganglia
MIR4438	0.688047	0.988395	0.0201974	-0.340799	-0.835541	13	1	Brain_Nucleus_accumbens_basal_ganglia
MIR4439	0.1822	0.970459	0.0455833	0.474361	1.24331	16	1	Brain_Nucleus_accumbens_basal_ganglia
MIR4441	0.0684877	0.963099	0.0762633	0.396036	1.3451	51	1	Brain_Nucleus_accumbens_basal_ganglia
MIR4443	0.34157	0.988395	0.0317264	0.321336	1.07014	46	1	Brain_Nucleus_accumbens_basal_ganglia
MIR4446_3P	0.717148	0.988395	0.0190272	0.329351	0.817032	13	1	Brain_Nucleus_accumbens_basal_ganglia
MIR4446_5P	0.443771	0.988395	0.027185	-0.289948	-1.0016	58	1	Brain_Nucleus_accumbens_basal_ganglia
MIR4447	0.652095	0.988395	0.0207846	-0.266159	-0.893922	50	1	Brain_Nucleus_accumbens_basal_ganglia
MIR4448	0.1269	0.963974	0.0558516	-0.537957	-1.34939	14	1	Brain_Nucleus_accumbens_basal_ganglia
MIR4451	0.659909	0.988395	0.0204667	0.305782	0.869622	22	1	Brain_Nucleus_accumbens_basal_ganglia
MIR4452	0.0223508	0.963099	0.135863	-0.504673	-1.56778	34	1	Brain_Nucleus_accumbens_basal_ganglia
MIR4455	0.518414	0.988395	0.0244952	0.327499	0.95769	25	1	Brain_Nucleus_accumbens_basal_ganglia
MIR4456	0.0953706	0.963099	0.0642851	-0.472082	-1.36125	25	1	Brain_Nucleus_accumbens_basal_ganglia
MIR4457	0.124148	0.963099	0.0561877	-0.50638	-1.33775	17	1	Brain_Nucleus_accumbens_basal_ganglia
MIR4458	0.598553	0.988395	0.0221511	-0.260184	-0.924776	67	1	Brain_Nucleus_accumbens_basal_ganglia
MIR4460	0.19491	0.976242	0.0435843	0.490467	1.24166	14	1	Brain_Nucleus_accumbens_basal_ganglia
MIR4463	0.097767	0.963099	0.0638665	-0.490138	-1.37017	22	1	Brain_Nucleus_accumbens_basal_ganglia
MIR4464	0.0603086	0.963099	0.0819647	-0.578815	-1.48297	15	1	Brain_Nucleus_accumbens_basal_ganglia
MIR4465	0.330731	0.988395	0.0324371	-0.29527	-1.06607	73	1	Brain_Nucleus_accumbens_basal_ganglia
MIR4468	0.293323	0.988395	0.0349835	-0.410468	-1.1351	21	1	Brain_Nucleus_accumbens_basal_ganglia
MIR4469	0.29534	0.988395	0.0348434	-0.409201	-1.13159	21	1	Brain_Nucleus_accumbens_basal_ganglia
MIR4470	0.648902	0.988395	0.0207893	0.277508	0.88744	37	1	Brain_Nucleus_accumbens_basal_ganglia
MIR4471	0.668471	0.988395	0.0203977	-0.314616	-0.851202	19	1	Brain_Nucleus_accumbens_basal_ganglia
MIR4472	0.760997	0.988395	0.0186115	-0.311993	-0.782592	14	1	Brain_Nucleus_accumbens_basal_ganglia
MIR4474_3P	0.31542	0.988395	0.0333988	0.383752	1.1003	23	1	Brain_Nucleus_accumbens_basal_ganglia
MIR4475	0.980859	0.998178	0.0149668	-0.213767	-0.524094	13	1	Brain_Nucleus_accumbens_basal_ganglia
MIR4476	0.756838	0.988395	0.0185758	-0.254031	-0.82691	43	1	Brain_Nucleus_accumbens_basal_ganglia
MIR4477A	0.855319	0.991189	0.0168828	-0.228307	-0.792543	60	1	Brain_Nucleus_accumbens_basal_ganglia
MIR4477B	0.5769	0.988395	0.0227035	-0.276976	-0.930252	50	1	Brain_Nucleus_accumbens_basal_ganglia
MIR4478	0.819191	0.988395	0.0171946	0.254322	0.779435	30	1	Brain_Nucleus_accumbens_basal_ganglia
MIR448	0.548227	0.988395	0.0233227	0.272821	0.948984	58	1	Brain_Nucleus_accumbens_basal_ganglia
MIR4481	0.995113	0.999994	0.0147586	-0.186146	-0.456376	13	1	Brain_Nucleus_accumbens_basal_ganglia
MIR4482_3P	0.839053	0.988826	0.017022	-0.224071	-0.820343	79	1	Brain_Nucleus_accumbens_basal_ganglia
MIR4483	0.308985	0.988395	0.033769	-0.417977	-1.11861	18	1	Brain_Nucleus_accumbens_basal_ganglia
MIR4487	0.193924	0.976242	0.0437072	0.491037	1.24311	14	1	Brain_Nucleus_accumbens_basal_ganglia
MIR4491	0.548432	0.988395	0.023253	0.371539	0.940584	14	1	Brain_Nucleus_accumbens_basal_ganglia
MIR4492	0.417447	0.988395	0.0280202	-0.282191	-1.01137	70	1	Brain_Nucleus_accumbens_basal_ganglia
MIR4493	0.490694	0.988395	0.0253158	-0.364033	-0.974239	18	1	Brain_Nucleus_accumbens_basal_ganglia
MIR4495	0.307076	0.988395	0.0339251	-0.286974	-1.07442	91	1	Brain_Nucleus_accumbens_basal_ganglia
MIR4496	0.381811	0.988395	0.029735	-0.309917	-1.03326	48	1	Brain_Nucleus_accumbens_basal_ganglia
MIR4498	0.920594	0.996411	0.0154798	0.219437	0.717307	41	1	Brain_Nucleus_accumbens_basal_ganglia
MIR4499	0.0803429	0.963099	0.0704484	0.532356	1.4167	17	1	Brain_Nucleus_accumbens_basal_ganglia
MIR449A	0.445025	0.988395	0.0270588	-0.294881	-0.998088	52	1	Brain_Nucleus_accumbens_basal_ganglia
MIR449B_3P	0.336804	0.988395	0.0320886	-0.356343	-1.08047	31	1	Brain_Nucleus_accumbens_basal_ganglia
MIR449B_5P	0.559992	0.988395	0.0231894	-0.283952	-0.937455	46	1	Brain_Nucleus_accumbens_basal_ganglia
MIR449C_5P	0.580567	0.988395	0.0226538	-0.326788	-0.913526	22	1	Brain_Nucleus_accumbens_basal_ganglia
MIR4500	0.923811	0.996482	0.0154954	-0.204421	-0.774711	96	1	Brain_Nucleus_accumbens_basal_ganglia
MIR4501	0.760926	0.988395	0.0183795	0.305077	0.786333	15	1	Brain_Nucleus_accumbens_basal_ganglia
MIR4502	0.25351	0.988395	0.0379365	-0.446243	-1.17888	17	1	Brain_Nucleus_accumbens_basal_ganglia
MIR4503	0.404875	0.988395	0.0284764	0.288331	1.02558	65	1	Brain_Nucleus_accumbens_basal_ganglia
MIR4504	0.782705	0.988395	0.0181098	0.273882	0.791866	24	1	Brain_Nucleus_accumbens_basal_ganglia
MIR4505	0.968674	0.998178	0.015039	-0.20281	-0.650135	40	1	Brain_Nucleus_accumbens_basal_ganglia
MIR4509	0.921258	0.996411	0.0156394	-0.247964	-0.635302	15	1	Brain_Nucleus_accumbens_basal_ganglia
MIR450A_1_3P	0.359212	0.988395	0.0309448	-0.325124	-1.05833	43	1	Brain_Nucleus_accumbens_basal_ganglia
MIR450A_2_3P	0.783838	0.988395	0.018011	0.27617	0.791836	23	1	Brain_Nucleus_accumbens_basal_ganglia
MIR450B_5P	0.669348	0.988395	0.0204299	-0.252949	-0.89005	64	1	Brain_Nucleus_accumbens_basal_ganglia
MIR4510	0.0267572	0.963099	0.124027	0.491274	1.51377	31	1	Brain_Nucleus_accumbens_basal_ganglia
MIR4511	0.0742078	0.963099	0.0736533	-0.541263	-1.42991	17	1	Brain_Nucleus_accumbens_basal_ganglia
MIR4514	0.712079	0.988395	0.019255	0.262087	0.856722	41	1	Brain_Nucleus_accumbens_basal_ganglia
MIR4515	0.824042	0.988826	0.0174344	-0.293079	-0.735148	14	1	Brain_Nucleus_accumbens_basal_ganglia
MIR4516	0.979266	0.998178	0.014685	0.191206	0.684537	68	1	Brain_Nucleus_accumbens_basal_ganglia
MIR4517	0.320736	0.988395	0.0332235	-0.337792	-1.08284	40	1	Brain_Nucleus_accumbens_basal_ganglia
MIR4518	0.215064	0.976374	0.0413651	0.426663	1.19687	21	1	Brain_Nucleus_accumbens_basal_ganglia
MIR4519	0.763557	0.988395	0.0183135	0.297607	0.79199	17	1	Brain_Nucleus_accumbens_basal_ganglia
MIR451B	0.9998	1	0.0143999	-0.121277	-0.376751	34	1	Brain_Nucleus_accumbens_basal_ganglia
MIR4520_2_3P	0.743518	0.988395	0.0187151	-0.275894	-0.818757	28	1	Brain_Nucleus_accumbens_basal_ganglia
MIR4520_3P	0.0301037	0.963099	0.116711	0.590076	1.57031	17	1	Brain_Nucleus_accumbens_basal_ganglia
MIR4521	0.869377	0.991333	0.0161922	0.276206	0.685194	13	1	Brain_Nucleus_accumbens_basal_ganglia
MIR4524A_3P	0.577604	0.988395	0.0227257	-0.27824	-0.930242	49	1	Brain_Nucleus_accumbens_basal_ganglia
MIR4524A_5P	0.0340932	0.963099	0.110201	-0.461699	-1.47401	39	1	Brain_Nucleus_accumbens_basal_ganglia
MIR4524B_3P	0.7818	0.988395	0.018011	0.295575	0.774705	16	1	Brain_Nucleus_accumbens_basal_ganglia
MIR4524B_5P	0.0340932	0.963099	0.110201	-0.461699	-1.47401	39	1	Brain_Nucleus_accumbens_basal_ganglia
MIR4526	0.113904	0.963099	0.0586532	0.488679	1.33406	19	1	Brain_Nucleus_accumbens_basal_ganglia
MIR4527	0.65915	0.988395	0.0205454	0.331493	0.85442	15	1	Brain_Nucleus_accumbens_basal_ganglia
MIR4528	0.930303	0.996806	0.0156174	-0.211224	-0.711462	51	1	Brain_Nucleus_accumbens_basal_ganglia
MIR452_3P	0.44033	0.988395	0.0272646	0.345353	1.0099	25	1	Brain_Nucleus_accumbens_basal_ganglia
MIR452_5P	0.366149	0.988395	0.0306423	-0.32909	-1.05065	39	1	Brain_Nucleus_accumbens_basal_ganglia
MIR4530	0.410545	0.988395	0.0285027	0.352777	1.03161	25	1	Brain_Nucleus_accumbens_basal_ganglia
MIR4531	0.761601	0.988395	0.0183367	-0.238306	-0.854087	70	1	Brain_Nucleus_accumbens_basal_ganglia
MIR4533	0.872724	0.99138	0.0162481	0.22817	0.77991	53	1	Brain_Nucleus_accumbens_basal_ganglia
MIR4534	0.356055	0.988395	0.0310507	0.353887	1.06588	28	1	Brain_Nucleus_accumbens_basal_ganglia
MIR4539	0.972627	0.998178	0.0148148	0.21423	0.577101	18	1	Brain_Nucleus_accumbens_basal_ganglia
MIR454_3P	0.461955	0.988395	0.0263936	0.276765	0.995964	70	1	Brain_Nucleus_accumbens_basal_ganglia
MIR455_3P	0.558735	0.988395	0.0231837	-0.345948	-0.92584	18	1	Brain_Nucleus_accumbens_basal_ganglia
MIR455_5P	0.435165	0.988395	0.0273446	0.375548	1.01167	18	1	Brain_Nucleus_accumbens_basal_ganglia
MIR4632_5P	0.212633	0.976374	0.0419754	-0.432675	-1.20953	22	1	Brain_Nucleus_accumbens_basal_ganglia
MIR4635	0.168438	0.964223	0.0476568	0.43353	1.24302	23	1	Brain_Nucleus_accumbens_basal_ganglia
MIR4639_3P	0.842178	0.989121	0.0167178	0.282658	0.715574	14	1	Brain_Nucleus_accumbens_basal_ganglia
MIR4639_5P	0.2282	0.981007	0.0402099	0.455138	1.19292	16	1	Brain_Nucleus_accumbens_basal_ganglia
MIR4640_5P	0.768457	0.988395	0.0183523	-0.283106	-0.791413	22	1	Brain_Nucleus_accumbens_basal_ganglia
MIR4642	0.900459	0.99442	0.0159065	0.250182	0.682979	19	1	Brain_Nucleus_accumbens_basal_ganglia
MIR4643	0.862943	0.991333	0.0164206	0.234259	0.769042	42	1	Brain_Nucleus_accumbens_basal_ganglia
MIR4644	0.813333	0.988395	0.0175761	-0.238698	-0.804003	51	1	Brain_Nucleus_accumbens_basal_ganglia
MIR4645_3P	0.282936	0.988395	0.0356019	0.394084	1.12992	23	1	Brain_Nucleus_accumbens_basal_ganglia
MIR4645_5P	0.217253	0.97819	0.0411949	0.420109	1.19476	22	1	Brain_Nucleus_accumbens_basal_ganglia
MIR4646_5P	0.757765	0.988395	0.0185996	-0.27098	-0.814647	30	1	Brain_Nucleus_accumbens_basal_ganglia
MIR4649_3P	0.0229312	0.963099	0.134051	-0.501187	-1.56497	35	1	Brain_Nucleus_accumbens_basal_ganglia
MIR4650_3P	0.871064	0.991333	0.0162844	-0.247928	-0.723385	26	1	Brain_Nucleus_accumbens_basal_ganglia
MIR4650_5P	0.5654	0.988395	0.0229837	0.355215	0.931022	16	1	Brain_Nucleus_accumbens_basal_ganglia
MIR4651	0.0778288	0.963099	0.0716629	-0.44182	-1.37253	34	1	Brain_Nucleus_accumbens_basal_ganglia
MIR4652_3P	0.927094	0.996666	0.0155829	-0.212511	-0.732227	57	1	Brain_Nucleus_accumbens_basal_ganglia
MIR4653_5P	0.417133	0.988395	0.0280795	0.331753	1.02224	31	1	Brain_Nucleus_accumbens_basal_ganglia
MIR4654	0.327875	0.988395	0.0323199	0.438183	1.1093	14	1	Brain_Nucleus_accumbens_basal_ganglia
MIR4656	0.697735	0.988395	0.0197454	-0.307239	-0.831244	19	1	Brain_Nucleus_accumbens_basal_ganglia
MIR4657	0.548432	0.988395	0.023253	0.371539	0.940584	14	1	Brain_Nucleus_accumbens_basal_ganglia
MIR4659A_3P_MIR4659B_3P	0.57231	0.988395	0.0227035	-0.246856	-0.948739	104	1	Brain_Nucleus_accumbens_basal_ganglia
MIR4659A_5P	0.614025	0.988395	0.0213964	0.359328	0.891396	13	1	Brain_Nucleus_accumbens_basal_ganglia
MIR4659B_5P	0.903627	0.994934	0.0159193	-0.257296	-0.65921	15	1	Brain_Nucleus_accumbens_basal_ganglia
MIR466	0.556065	0.988395	0.0231837	-0.264366	-0.947486	70	1	Brain_Nucleus_accumbens_basal_ganglia
MIR4660	0.311928	0.988395	0.0334493	-0.355472	-1.09777	33	1	Brain_Nucleus_accumbens_basal_ganglia
MIR4662A_3P	0.50152	0.988395	0.0251663	-0.384674	-0.964899	14	1	Brain_Nucleus_accumbens_basal_ganglia
MIR4662A_5P	0.228874	0.981007	0.0405518	-0.491743	-1.20561	13	1	Brain_Nucleus_accumbens_basal_ganglia
MIR4664_5P	0.826105	0.988826	0.0174633	-0.299128	-0.733377	13	1	Brain_Nucleus_accumbens_basal_ganglia
MIR4665_5P	0.674259	0.988395	0.0203519	0.298639	0.863442	24	1	Brain_Nucleus_accumbens_basal_ganglia
MIR4666A_3P	0.848279	0.990089	0.0168242	-0.220839	-0.821241	87	1	Brain_Nucleus_accumbens_basal_ganglia
MIR4666A_5P	0.140101	0.964223	0.0527276	-0.365114	-1.2358	52	1	Brain_Nucleus_accumbens_basal_ganglia
MIR4666B	0.796337	0.988395	0.0178308	0.268967	0.786528	25	1	Brain_Nucleus_accumbens_basal_ganglia
MIR4667_3P	0.784161	0.988395	0.0179281	0.288139	0.786597	19	1	Brain_Nucleus_accumbens_basal_ganglia
MIR4667_5P	0.782739	0.988395	0.018011	-0.26473	-0.80269	31	1	Brain_Nucleus_accumbens_basal_ganglia
MIR4668_3P	0.956888	0.998178	0.0151024	-0.203823	-0.684559	50	1	Brain_Nucleus_accumbens_basal_ganglia
MIR4668_5P	0.526841	0.988395	0.0240919	-0.253406	-0.96601	100	1	Brain_Nucleus_accumbens_basal_ganglia
MIR4670_3P	0.40385	0.988395	0.0287329	0.360391	1.03331	23	1	Brain_Nucleus_accumbens_basal_ganglia
MIR4671_3P	0.290245	0.988395	0.0350966	-0.377043	-1.12643	29	1	Brain_Nucleus_accumbens_basal_ganglia
MIR4672	0.341366	0.988395	0.0317264	-0.295263	-1.05822	70	1	Brain_Nucleus_accumbens_basal_ganglia
MIR4673	0.234338	0.985007	0.0394145	0.380392	1.16581	30	1	Brain_Nucleus_accumbens_basal_ganglia
MIR4676_3P	0.334728	0.988395	0.0321116	-0.342259	-1.07657	36	1	Brain_Nucleus_accumbens_basal_ganglia
MIR4677_3P	0.224642	0.981007	0.0407564	-0.43891	-1.20216	20	1	Brain_Nucleus_accumbens_basal_ganglia
MIR4677_5P	0.455942	0.988395	0.0267333	-0.31023	-0.994484	40	1	Brain_Nucleus_accumbens_basal_ganglia
MIR4678	0.708812	0.988395	0.0195984	-0.301684	-0.826303	20	1	Brain_Nucleus_accumbens_basal_ganglia
MIR4679	0.387328	0.988395	0.0293737	-0.330455	-1.03945	36	1	Brain_Nucleus_accumbens_basal_ganglia
MIR4680_3P	0.56303	0.988395	0.0232125	-0.279041	-0.939888	51	1	Brain_Nucleus_accumbens_basal_ganglia
MIR4682	0.48444	0.988395	0.0253707	0.349716	0.981017	21	1	Brain_Nucleus_accumbens_basal_ganglia
MIR4683	0.8182	0.988395	0.0173086	0.287421	0.740826	15	1	Brain_Nucleus_accumbens_basal_ganglia
MIR4684_3P	0.551016	0.988395	0.0234987	0.321155	0.939139	25	1	Brain_Nucleus_accumbens_basal_ganglia
MIR4684_5P	0.249092	0.988395	0.0384431	-0.385448	-1.15877	30	1	Brain_Nucleus_accumbens_basal_ganglia
MIR4685_3P	0.336898	0.988395	0.0318724	-0.372361	-1.08645	26	1	Brain_Nucleus_accumbens_basal_ganglia
MIR4685_5P	0.100535	0.963099	0.0624595	0.488456	1.35183	20	1	Brain_Nucleus_accumbens_basal_ganglia
MIR4686	0.289374	0.988395	0.0350966	-0.425442	-1.13859	18	1	Brain_Nucleus_accumbens_basal_ganglia
MIR4687_3P	0.466504	0.988395	0.0264683	-0.40407	-0.990664	13	1	Brain_Nucleus_accumbens_basal_ganglia
MIR4689	0.17453	0.966225	0.0466626	-0.489621	-1.27696	16	1	Brain_Nucleus_accumbens_basal_ganglia
MIR4690_3P	0.6819	0.988395	0.0200271	0.325812	0.839778	15	1	Brain_Nucleus_accumbens_basal_ganglia
MIR4691_5P	0.755781	0.988395	0.0184655	0.299422	0.796821	17	1	Brain_Nucleus_accumbens_basal_ganglia
MIR4692	0.748505	0.988395	0.0186036	0.252682	0.841503	46	1	Brain_Nucleus_accumbens_basal_ganglia
MIR4693_5P	0.669392	0.988395	0.0202972	-0.302804	-0.857407	23	1	Brain_Nucleus_accumbens_basal_ganglia
MIR4694_3P	0.847225	0.990089	0.016752	0.234111	0.797316	52	1	Brain_Nucleus_accumbens_basal_ganglia
MIR4695_3P	0.0954573	0.963099	0.0644973	-0.51663	-1.38262	18	1	Brain_Nucleus_accumbens_basal_ganglia
MIR4696	0.706246	0.988395	0.0194956	0.320158	0.825206	15	1	Brain_Nucleus_accumbens_basal_ganglia
MIR4697_3P	0.00660396	0.963099	0.252644	-0.643409	-1.72192	18	1	Brain_Nucleus_accumbens_basal_ganglia
MIR4698	0.330163	0.988395	0.0322734	-0.274644	-1.05909	106	1	Brain_Nucleus_accumbens_basal_ganglia
MIR4699_3P	0.414541	0.988395	0.0282937	-0.271423	-1.01742	92	1	Brain_Nucleus_accumbens_basal_ganglia
MIR4699_5P	0.599519	0.988395	0.0220877	-0.331179	-0.896013	19	1	Brain_Nucleus_accumbens_basal_ganglia
MIR4700_3P	0.683959	0.988395	0.0199207	0.300679	0.85511	22	1	Brain_Nucleus_accumbens_basal_ganglia
MIR4700_5P	0.741317	0.988395	0.0189454	-0.259792	-0.837077	41	1	Brain_Nucleus_accumbens_basal_ganglia
MIR4701_5P	0.56387	0.988395	0.0231205	-0.330188	-0.923028	22	1	Brain_Nucleus_accumbens_basal_ganglia
MIR4703_5P	0.579177	0.988395	0.022435	0.274809	0.933365	51	1	Brain_Nucleus_accumbens_basal_ganglia
MIR4704_3P	0.465918	0.988395	0.0262233	0.32779	0.98728	28	1	Brain_Nucleus_accumbens_basal_ganglia
MIR4705	0.754679	0.988395	0.0186274	0.278814	0.815325	25	1	Brain_Nucleus_accumbens_basal_ganglia
MIR4708_3P	0.292265	0.988395	0.0348155	0.421356	1.12131	17	1	Brain_Nucleus_accumbens_basal_ganglia
MIR4708_5P	0.438941	0.988395	0.0272566	0.351317	1.0073	23	1	Brain_Nucleus_accumbens_basal_ganglia
MIR4709_3P	0.164381	0.964223	0.0484486	-0.414524	-1.24619	30	1	Brain_Nucleus_accumbens_basal_ganglia
MIR4709_5P	0.804692	0.988395	0.0176237	0.270267	0.774909	23	1	Brain_Nucleus_accumbens_basal_ganglia
MIR4710	0.824042	0.988826	0.0174344	-0.293103	-0.735208	14	1	Brain_Nucleus_accumbens_basal_ganglia
MIR4711_3P	0.426568	0.988395	0.027744	-0.398911	-1.02204	15	1	Brain_Nucleus_accumbens_basal_ganglia
MIR4711_5P	0.413561	0.988395	0.0285819	-0.42141	-1.03318	13	1	Brain_Nucleus_accumbens_basal_ganglia
MIR4712_3P	0.498501	0.988395	0.0250251	0.359489	0.968404	18	1	Brain_Nucleus_accumbens_basal_ganglia
MIR4712_5P	0.796681	0.988395	0.0177268	-0.292066	-0.761727	16	1	Brain_Nucleus_accumbens_basal_ganglia
MIR4713_5P	0.386382	0.988395	0.0294583	0.339362	1.04568	31	1	Brain_Nucleus_accumbens_basal_ganglia
MIR4714_5P	0.578103	0.988395	0.0226703	0.321023	0.920438	23	1	Brain_Nucleus_accumbens_basal_ganglia
MIR4715_3P	0.15893	0.964223	0.0494811	-0.518075	-1.29952	14	1	Brain_Nucleus_accumbens_basal_ganglia
MIR4716_3P	0.0479277	0.963099	0.0913213	0.611775	1.51765	13	1	Brain_Nucleus_accumbens_basal_ganglia
MIR4716_5P	0.864097	0.991333	0.0164473	-0.251716	-0.725826	25	1	Brain_Nucleus_accumbens_basal_ganglia
MIR4717_3P	0.209177	0.976374	0.0422667	-0.47901	-1.22726	15	1	Brain_Nucleus_accumbens_basal_ganglia
MIR4717_5P	0.835652	0.988826	0.0171521	-0.269821	-0.739031	20	1	Brain_Nucleus_accumbens_basal_ganglia
MIR4718	0.284515	0.988395	0.0354122	0.419226	1.12933	18	1	Brain_Nucleus_accumbens_basal_ganglia
MIR4719	0.642714	0.988395	0.0210237	-0.244215	-0.919823	94	1	Brain_Nucleus_accumbens_basal_ganglia
MIR4720_3P	0.917524	0.99637	0.0157914	-0.241391	-0.661162	20	1	Brain_Nucleus_accumbens_basal_ganglia
MIR4720_5P	0.539474	0.988395	0.0236893	0.354989	0.944697	17	1	Brain_Nucleus_accumbens_basal_ganglia
MIR4722_3P	0.76097	0.988395	0.0184381	-0.306197	-0.784499	15	1	Brain_Nucleus_accumbens_basal_ganglia
MIR4722_5P	0.681076	0.988395	0.0200182	0.283909	0.862962	29	1	Brain_Nucleus_accumbens_basal_ganglia
MIR4723_3P	0.644863	0.988395	0.0206387	0.349901	0.868011	13	1	Brain_Nucleus_accumbens_basal_ganglia
MIR4723_5P	0.98184	0.998178	0.0148207	0.193731	0.577813	27	1	Brain_Nucleus_accumbens_basal_ganglia
MIR4724_3P	0.532987	0.988395	0.0239317	-0.360575	-0.940402	16	1	Brain_Nucleus_accumbens_basal_ganglia
MIR4724_5P	0.175491	0.967138	0.0463145	0.449063	1.24281	20	1	Brain_Nucleus_accumbens_basal_ganglia
MIR4725_3P	0.392716	0.988395	0.0290037	0.302327	1.03339	53	1	Brain_Nucleus_accumbens_basal_ganglia
MIR4726_3P	0.466117	0.988395	0.0258682	0.404474	1.00339	13	1	Brain_Nucleus_accumbens_basal_ganglia
MIR4726_5P	0.616056	0.988395	0.0214863	0.321012	0.900498	21	1	Brain_Nucleus_accumbens_basal_ganglia
MIR4728_3P	0.689683	0.988395	0.0200315	0.290131	0.857436	26	1	Brain_Nucleus_accumbens_basal_ganglia
MIR4728_5P	0.494787	0.988395	0.0252069	-0.250758	-0.985587	121	1	Brain_Nucleus_accumbens_basal_ganglia
MIR4729	0.986184	0.998178	0.0148564	-0.183372	-0.735717	142	1	Brain_Nucleus_accumbens_basal_ganglia
MIR4731_3P	0.628837	0.988395	0.0214563	-0.279696	-0.901209	41	1	Brain_Nucleus_accumbens_basal_ganglia
MIR4731_5P	0.275746	0.988395	0.0359589	0.338714	1.11457	43	1	Brain_Nucleus_accumbens_basal_ganglia
MIR4732_3P	0.279585	0.988395	0.0357496	0.444874	1.14666	15	1	Brain_Nucleus_accumbens_basal_ganglia
MIR4733_3P	0.159091	0.964223	0.0490076	0.477824	1.27158	17	1	Brain_Nucleus_accumbens_basal_ganglia
MIR4733_5P	0.818163	0.988395	0.0175396	-0.295316	-0.740759	14	1	Brain_Nucleus_accumbens_basal_ganglia
MIR4735_3P	0.375823	0.988395	0.0299487	0.386106	1.05404	19	1	Brain_Nucleus_accumbens_basal_ganglia
MIR4735_5P	0.125549	0.963099	0.0557092	0.399099	1.27628	37	1	Brain_Nucleus_accumbens_basal_ganglia
MIR4736	0.612347	0.988395	0.0217551	-0.328534	-0.888858	19	1	Brain_Nucleus_accumbens_basal_ganglia
MIR4738_3P	0.0898921	0.963099	0.0665002	-0.443025	-1.35635	32	1	Brain_Nucleus_accumbens_basal_ganglia
MIR4739	0.350081	0.988395	0.0314937	0.36084	1.07623	27	1	Brain_Nucleus_accumbens_basal_ganglia
MIR4742_3P	0.498802	0.988395	0.0249984	0.304278	0.973049	37	1	Brain_Nucleus_accumbens_basal_ganglia
MIR4742_5P	0.43694	0.988395	0.0272247	-0.32015	-1.00703	36	1	Brain_Nucleus_accumbens_basal_ganglia
MIR4743_3P	0.541288	0.988395	0.0238403	-0.293037	-0.947906	42	1	Brain_Nucleus_accumbens_basal_ganglia
MIR4744	0.869556	0.991333	0.016501	0.237314	0.753952	36	1	Brain_Nucleus_accumbens_basal_ganglia
MIR4747_5P	0.848954	0.990089	0.0168828	-0.236993	-0.771447	43	1	Brain_Nucleus_accumbens_basal_ganglia
MIR4748	0.0603086	0.963099	0.0819647	-0.578815	-1.48297	15	1	Brain_Nucleus_accumbens_basal_ganglia
MIR4752	0.506104	0.988395	0.0247999	-0.359039	-0.960873	18	1	Brain_Nucleus_accumbens_basal_ganglia
MIR4753_3P	0.458135	0.988395	0.0263341	-0.258015	-0.995755	107	1	Brain_Nucleus_accumbens_basal_ganglia
MIR4753_5P	0.750549	0.988395	0.0185837	-0.265399	-0.824471	34	1	Brain_Nucleus_accumbens_basal_ganglia
MIR4755_3P	0.0375303	0.963099	0.104939	0.497756	1.48459	27	1	Brain_Nucleus_accumbens_basal_ganglia
MIR4755_5P	0.0920578	0.963099	0.0658133	-0.361059	-1.28626	68	1	Brain_Nucleus_accumbens_basal_ganglia
MIR4756_3P	0.0628366	0.963099	0.0800618	0.531791	1.45175	19	1	Brain_Nucleus_accumbens_basal_ganglia
MIR4756_5P	0.350081	0.988395	0.0314937	0.36084	1.07623	27	1	Brain_Nucleus_accumbens_basal_ganglia
MIR4757_5P	0.484734	0.988395	0.0254742	0.382872	0.986849	15	1	Brain_Nucleus_accumbens_basal_ganglia
MIR4760_3P	0.889582	0.992529	0.016202	-0.228832	-0.744882	43	1	Brain_Nucleus_accumbens_basal_ganglia
MIR4760_5P	0.273904	0.988395	0.0361407	0.372614	1.13259	29	1	Brain_Nucleus_accumbens_basal_ganglia
MIR4762_3P	0.0182731	0.963099	0.150964	-0.465069	-1.5435	47	1	Brain_Nucleus_accumbens_basal_ganglia
MIR4762_5P	0.253911	0.988395	0.0379022	-0.445885	-1.17794	17	1	Brain_Nucleus_accumbens_basal_ganglia
MIR4763_3P	0.733281	0.988395	0.0188035	0.259803	0.845717	40	1	Brain_Nucleus_accumbens_basal_ganglia
MIR4764_3P	0.659736	0.988395	0.0205594	-0.325933	-0.850053	16	1	Brain_Nucleus_accumbens_basal_ganglia
MIR4764_5P	0.63096	0.988395	0.0212135	0.325952	0.889826	19	1	Brain_Nucleus_accumbens_basal_ganglia
MIR4766_3P	0.421696	0.988395	0.0279611	0.323065	1.02132	35	1	Brain_Nucleus_accumbens_basal_ganglia
MIR4766_5P	0.647117	0.988395	0.0207704	0.256323	0.908164	64	1	Brain_Nucleus_accumbens_basal_ganglia
MIR4768_3P	0.55007	0.988395	0.0234163	-0.286419	-0.941537	45	1	Brain_Nucleus_accumbens_basal_ganglia
MIR4768_5P	0.288893	0.988395	0.0353543	-0.313599	-1.09568	62	1	Brain_Nucleus_accumbens_basal_ganglia
MIR4769_3P	0.0733399	0.963099	0.0736533	0.50417	1.41429	21	1	Brain_Nucleus_accumbens_basal_ganglia
MIR4772_3P	0.720801	0.988395	0.019093	0.300916	0.832805	20	1	Brain_Nucleus_accumbens_basal_ganglia
MIR4773	0.997994	1	0.014504	-0.164729	-0.543843	46	1	Brain_Nucleus_accumbens_basal_ganglia
MIR4774_5P	0.254098	0.988395	0.0378167	-0.450484	-1.17489	16	1	Brain_Nucleus_accumbens_basal_ganglia
MIR4776_3P	0.458342	0.988395	0.0266115	-0.310186	-0.990294	39	1	Brain_Nucleus_accumbens_basal_ganglia
MIR4777_3P	0.345166	0.988395	0.0316484	-0.41339	-1.09209	17	1	Brain_Nucleus_accumbens_basal_ganglia
MIR4777_5P	0.155204	0.964223	0.0498269	0.440788	1.26383	23	1	Brain_Nucleus_accumbens_basal_ganglia
MIR4778_3P	0.767197	0.988395	0.0182016	0.252061	0.829433	43	1	Brain_Nucleus_accumbens_basal_ganglia
MIR4778_5P	0.840306	0.989121	0.0170325	0.246422	0.769117	33	1	Brain_Nucleus_accumbens_basal_ganglia
MIR4779	0.360626	0.988395	0.0306011	0.347472	1.06492	30	1	Brain_Nucleus_accumbens_basal_ganglia
MIR4782_3P	0.48294	0.988395	0.0257331	0.333463	0.985495	26	1	Brain_Nucleus_accumbens_basal_ganglia
MIR4782_5P	0.221535	0.981007	0.0408183	-0.374851	-1.17048	35	1	Brain_Nucleus_accumbens_basal_ganglia
MIR4784	0.533426	0.988395	0.023889	-0.305978	-0.95053	34	1	Brain_Nucleus_accumbens_basal_ganglia
MIR4786_3P	0.238479	0.988056	0.0393579	0.399398	1.16794	25	1	Brain_Nucleus_accumbens_basal_ganglia
MIR4786_5P	0.979661	0.998178	0.014682	-0.19765	-0.559656	23	1	Brain_Nucleus_accumbens_basal_ganglia
MIR4789_3P	0.840324	0.989121	0.0167932	0.229361	0.806223	61	1	Brain_Nucleus_accumbens_basal_ganglia
MIR4789_5P	0.671813	0.988395	0.0201299	0.259958	0.888566	53	1	Brain_Nucleus_accumbens_basal_ganglia
MIR4790_3P	0.359822	0.988395	0.0310613	-0.432009	-1.08363	14	1	Brain_Nucleus_accumbens_basal_ganglia
MIR4794	0.554652	0.988395	0.0231607	-0.326195	-0.932096	24	1	Brain_Nucleus_accumbens_basal_ganglia
MIR4795_3P	0.486173	0.988395	0.0257402	-0.245901	-0.984894	140	1	Brain_Nucleus_accumbens_basal_ganglia
MIR4795_5P	0.515728	0.988395	0.024508	-0.372387	-0.954081	15	1	Brain_Nucleus_accumbens_basal_ganglia
MIR4796_3P	0.276252	0.988395	0.0362477	-0.348053	-1.12146	41	1	Brain_Nucleus_accumbens_basal_ganglia
MIR4796_5P	0.616753	0.988395	0.0216022	-0.338688	-0.88332	16	1	Brain_Nucleus_accumbens_basal_ganglia
MIR4797_3P	0.4916	0.988395	0.0252749	0.373818	0.979781	16	1	Brain_Nucleus_accumbens_basal_ganglia
MIR4797_5P	0.42672	0.988395	0.0276533	-0.360769	-1.02154	23	1	Brain_Nucleus_accumbens_basal_ganglia
MIR4799_3P	0.4878	0.988395	0.0254051	0.374969	0.982798	16	1	Brain_Nucleus_accumbens_basal_ganglia
MIR4799_5P	0.146469	0.964223	0.0514297	-0.335565	-1.2079	72	1	Brain_Nucleus_accumbens_basal_ganglia
MIR4801	0.406426	0.988395	0.0286439	-0.308921	-1.02526	47	1	Brain_Nucleus_accumbens_basal_ganglia
MIR4802_3P	0.87707	0.991659	0.0162943	-0.237587	-0.738072	34	1	Brain_Nucleus_accumbens_basal_ganglia
MIR4802_5P	0.429582	0.988395	0.0272725	0.415116	1.02979	13	1	Brain_Nucleus_accumbens_basal_ganglia
MIR4803	0.683286	0.988395	0.0201704	-0.243294	-0.895187	82	1	Brain_Nucleus_accumbens_basal_ganglia
MIR4804_3P	0.890351	0.992548	0.0160615	0.25965	0.69098	17	1	Brain_Nucleus_accumbens_basal_ganglia
MIR484	0.0443901	0.963099	0.0967542	-0.62106	-1.52266	13	1	Brain_Nucleus_accumbens_basal_ganglia
MIR485_3P	0.980392	0.998178	0.0145738	0.190141	0.661391	58	1	Brain_Nucleus_accumbens_basal_ganglia
MIR485_5P	0.458484	0.988395	0.0265058	-0.377327	-0.996821	17	1	Brain_Nucleus_accumbens_basal_ganglia
MIR486_3P	0.848259	0.990089	0.0169036	0.254712	0.744843	25	1	Brain_Nucleus_accumbens_basal_ganglia
MIR486_5P	0.2396	0.988333	0.0391148	0.449919	1.17924	16	1	Brain_Nucleus_accumbens_basal_ganglia
MIR487A_3P	0.702573	0.988395	0.0195683	0.309432	0.844726	19	1	Brain_Nucleus_accumbens_basal_ganglia
MIR487A_5P	0.00115609	0.963099	0.641858	0.671217	1.92452	23	1	Brain_Nucleus_accumbens_basal_ganglia
MIR487B_5P	0.00115609	0.963099	0.641858	0.671217	1.92452	23	1	Brain_Nucleus_accumbens_basal_ganglia
MIR488_3P	0.490188	0.988395	0.025173	0.302657	0.979243	39	1	Brain_Nucleus_accumbens_basal_ganglia
MIR488_5P	0.591698	0.988395	0.0222255	0.352412	0.908338	15	1	Brain_Nucleus_accumbens_basal_ganglia
MIR489_3P	0.0790594	0.963099	0.0716629	-0.570792	-1.43175	14	1	Brain_Nucleus_accumbens_basal_ganglia
MIR491_3P	0.930979	0.996806	0.0154239	0.238003	0.649731	19	1	Brain_Nucleus_accumbens_basal_ganglia
MIR491_5P	0.227699	0.981007	0.0402099	0.466519	1.20245	15	1	Brain_Nucleus_accumbens_basal_ganglia
MIR493_5P	0.871759	0.991333	0.0164875	-0.218689	-0.803697	81	1	Brain_Nucleus_accumbens_basal_ganglia
MIR494_3P	0.0728938	0.963099	0.0740706	-0.366002	-1.31175	70	1	Brain_Nucleus_accumbens_basal_ganglia
MIR495_3P	0.50982	0.988395	0.0247019	0.249706	0.977306	119	1	Brain_Nucleus_accumbens_basal_ganglia
MIR495_5P	0.3424	0.988395	0.0317487	0.414852	1.08733	16	1	Brain_Nucleus_accumbens_basal_ganglia
MIR496	0.106244	0.963099	0.0606519	0.478787	1.34309	21	1	Brain_Nucleus_accumbens_basal_ganglia
MIR497_3P	0.495255	0.988395	0.025309	-0.30054	-0.972176	42	1	Brain_Nucleus_accumbens_basal_ganglia
MIR497_5P	0.055511	0.963099	0.0855536	-0.352815	-1.31599	89	1	Brain_Nucleus_accumbens_basal_ganglia
MIR498_3P	0.847129	0.990089	0.0166871	0.237502	0.776357	41	1	Brain_Nucleus_accumbens_basal_ganglia
MIR498_5P	0.540974	0.988395	0.0235283	0.280145	0.951489	51	1	Brain_Nucleus_accumbens_basal_ganglia
MIR499A_3P	0.449488	0.988395	0.0268718	-0.314205	-0.998411	38	1	Brain_Nucleus_accumbens_basal_ganglia
MIR499A_5P	0.0741475	0.963099	0.0732426	0.451571	1.38396	30	1	Brain_Nucleus_accumbens_basal_ganglia
MIR499B_3P	0.449488	0.988395	0.0268718	-0.314205	-0.998411	38	1	Brain_Nucleus_accumbens_basal_ganglia
MIR499B_5P	0.358457	0.988395	0.0308711	-0.414273	-1.08045	16	1	Brain_Nucleus_accumbens_basal_ganglia
MIR5000_3P	0.375025	0.988395	0.0298706	0.375466	1.05325	21	1	Brain_Nucleus_accumbens_basal_ganglia
MIR5000_5P	0.472289	0.988395	0.0258968	0.370653	0.986381	17	1	Brain_Nucleus_accumbens_basal_ganglia
MIR5001_3P	0.749445	0.988395	0.0187793	0.277094	0.818906	26	1	Brain_Nucleus_accumbens_basal_ganglia
MIR5001_5P	0.27983	0.988395	0.0359739	0.383984	1.1348	26	1	Brain_Nucleus_accumbens_basal_ganglia
MIR5002_3P	0.484219	0.988395	0.0258325	-0.398205	-0.976284	13	1	Brain_Nucleus_accumbens_basal_ganglia
MIR5002_5P	0.445728	0.988395	0.0268718	0.302536	1.00019	44	1	Brain_Nucleus_accumbens_basal_ganglia
MIR5003_3P	0.319801	0.988395	0.0329767	0.300745	1.07441	67	1	Brain_Nucleus_accumbens_basal_ganglia
MIR5003_5P	0.97756	0.998178	0.0147822	0.196173	0.616349	34	1	Brain_Nucleus_accumbens_basal_ganglia
MIR5004_3P	0.641551	0.988395	0.0209036	-0.286557	-0.884942	33	1	Brain_Nucleus_accumbens_basal_ganglia
MIR5004_5P	0.0545199	0.963099	0.08636	-0.546006	-1.47723	19	1	Brain_Nucleus_accumbens_basal_ganglia
MIR5006_3P	0.0920578	0.963099	0.0658133	-0.361059	-1.28626	68	1	Brain_Nucleus_accumbens_basal_ganglia
MIR5006_5P	0.0498709	0.963099	0.090004	-0.51061	-1.47235	25	1	Brain_Nucleus_accumbens_basal_ganglia
MIR5007_3P	0.666465	0.988395	0.0205361	-0.311359	-0.852802	20	1	Brain_Nucleus_accumbens_basal_ganglia
MIR5008_3P	0.499701	0.988395	0.0249518	-0.342517	-0.969856	23	1	Brain_Nucleus_accumbens_basal_ganglia
MIR5008_5P	0.0854311	0.963099	0.0680194	0.493256	1.38367	21	1	Brain_Nucleus_accumbens_basal_ganglia
MIR5009_3P	0.341352	0.988395	0.0316929	-0.347478	-1.07308	33	1	Brain_Nucleus_accumbens_basal_ganglia
MIR500A_3P	0.475055	0.988395	0.0258825	-0.38457	-0.985295	15	1	Brain_Nucleus_accumbens_basal_ganglia
MIR500A_5P	0.631842	0.988395	0.0212135	-0.290714	-0.890041	32	1	Brain_Nucleus_accumbens_basal_ganglia
MIR500B_3P	0.888486	0.992529	0.016258	-0.252122	-0.690555	20	1	Brain_Nucleus_accumbens_basal_ganglia
MIR5010_3P	0.720958	0.988395	0.0191883	0.256264	0.85965	48	1	Brain_Nucleus_accumbens_basal_ganglia
MIR501_3P_MIR502_3P	0.610059	0.988395	0.0220614	-0.363671	-0.891618	13	1	Brain_Nucleus_accumbens_basal_ganglia
MIR501_5P	0.807231	0.988395	0.0175214	-0.25702	-0.786882	32	1	Brain_Nucleus_accumbens_basal_ganglia
MIR502_5P	0.468844	0.988395	0.0261063	-0.386306	-0.989743	15	1	Brain_Nucleus_accumbens_basal_ganglia
MIR504_3P	0.440545	0.988395	0.027193	0.318759	1.00771	35	1	Brain_Nucleus_accumbens_basal_ganglia
MIR505_3P	0.663162	0.988395	0.020361	-0.30299	-0.865787	24	1	Brain_Nucleus_accumbens_basal_ganglia
MIR506_3P	0.616586	0.988395	0.0218271	-0.229872	-0.941203	163	1	Brain_Nucleus_accumbens_basal_ganglia
MIR506_5P	0.797067	0.988395	0.0175907	-0.264745	-0.780026	27	1	Brain_Nucleus_accumbens_basal_ganglia
MIR507	0.916783	0.99637	0.0156867	0.219238	0.727289	45	1	Brain_Nucleus_accumbens_basal_ganglia
MIR5087	0.016557	0.963099	0.158178	0.590458	1.61191	19	1	Brain_Nucleus_accumbens_basal_ganglia
MIR5088_3P	0.428006	0.988395	0.0274818	-0.349414	-1.01949	26	1	Brain_Nucleus_accumbens_basal_ganglia
MIR5089_3P	0.535982	0.988395	0.0240671	-0.374818	-0.940178	14	1	Brain_Nucleus_accumbens_basal_ganglia
MIR5089_5P	0.271316	0.988395	0.0365894	0.393915	1.13891	24	1	Brain_Nucleus_accumbens_basal_ganglia
MIR508_3P	0.089177	0.963099	0.0661924	0.569459	1.41268	13	1	Brain_Nucleus_accumbens_basal_ganglia
MIR508_5P	0.209316	0.976374	0.042199	-0.472185	-1.23149	16	1	Brain_Nucleus_accumbens_basal_ganglia
MIR5093	0.532563	0.988395	0.0238829	0.288688	0.954412	44	1	Brain_Nucleus_accumbens_basal_ganglia
MIR5094	0.43228	0.988395	0.0275877	0.347117	1.01506	25	1	Brain_Nucleus_accumbens_basal_ganglia
MIR509_3_5P	0.529566	0.988395	0.0241354	0.306158	0.955563	33	1	Brain_Nucleus_accumbens_basal_ganglia
MIR509_5P	0.529566	0.988395	0.0241354	0.306158	0.955563	33	1	Brain_Nucleus_accumbens_basal_ganglia
MIR5100	0.6198	0.988395	0.0215316	0.34075	0.893109	16	1	Brain_Nucleus_accumbens_basal_ganglia
MIR510_3P	0.436978	0.988395	0.027185	0.28375	1.00534	64	1	Brain_Nucleus_accumbens_basal_ganglia
MIR511_3P	0.377468	0.988395	0.0298609	-0.336039	-1.04929	35	1	Brain_Nucleus_accumbens_basal_ganglia
MIR511_5P	0.0197941	0.963099	0.14391	0.439122	1.50097	53	1	Brain_Nucleus_accumbens_basal_ganglia
MIR512_3P	0.26973	0.988395	0.0365267	0.424361	1.14316	18	1	Brain_Nucleus_accumbens_basal_ganglia
MIR513A_3P_MIR513C_3P	0.5764	0.988395	0.0226759	-0.253264	-0.940182	86	1	Brain_Nucleus_accumbens_basal_ganglia
MIR513A_5P	0.644462	0.988395	0.0209755	-0.252625	-0.909343	72	1	Brain_Nucleus_accumbens_basal_ganglia
MIR513B_3P	0.719249	0.988395	0.0192299	0.273997	0.844273	31	1	Brain_Nucleus_accumbens_basal_ganglia
MIR513B_5P	0.966129	0.998178	0.0148713	-0.2051	-0.645141	36	1	Brain_Nucleus_accumbens_basal_ganglia
MIR513C_5P	0.280135	0.988395	0.0355726	0.367383	1.12594	30	1	Brain_Nucleus_accumbens_basal_ganglia
MIR514A_3P_MIR514B_3P	0.671728	0.988395	0.0202744	0.319368	0.860326	18	1	Brain_Nucleus_accumbens_basal_ganglia
MIR514B_5P	0.280135	0.988395	0.0355726	0.367383	1.12594	30	1	Brain_Nucleus_accumbens_basal_ganglia
MIR515_5P	0.763099	0.988395	0.0185403	-0.24144	-0.843566	62	1	Brain_Nucleus_accumbens_basal_ganglia
MIR516A_3P_MIR516B_3P	0.976157	0.998178	0.014803	0.197571	0.620739	34	1	Brain_Nucleus_accumbens_basal_ganglia
MIR516B_5P	0.356642	0.988395	0.0310082	0.338276	1.06282	34	1	Brain_Nucleus_accumbens_basal_ganglia
MIR517_5P	0.28991	0.988395	0.0350258	0.41773	1.1253	18	1	Brain_Nucleus_accumbens_basal_ganglia
MIR5187_3P	0.194522	0.976242	0.0439556	-0.479287	-1.25001	16	1	Brain_Nucleus_accumbens_basal_ganglia
MIR5187_5P	0.905838	0.994934	0.015852	-0.254139	-0.662812	16	1	Brain_Nucleus_accumbens_basal_ganglia
MIR5189_5P	0.856227	0.991261	0.0166939	-0.248002	-0.751971	31	1	Brain_Nucleus_accumbens_basal_ganglia
MIR518A_5P_MIR527	0.417298	0.988395	0.0280371	0.306116	1.01946	46	1	Brain_Nucleus_accumbens_basal_ganglia
MIR518C_5P	0.418357	0.988395	0.0281306	-0.320186	-1.01742	38	1	Brain_Nucleus_accumbens_basal_ganglia
MIR5190	0.433958	0.988395	0.027555	-0.372819	-1.02114	20	1	Brain_Nucleus_accumbens_basal_ganglia
MIR5193	0.608523	0.988395	0.0216784	0.322328	0.90419	21	1	Brain_Nucleus_accumbens_basal_ganglia
MIR5195_3P	0.942169	0.99776	0.0153467	-0.211097	-0.700601	47	1	Brain_Nucleus_accumbens_basal_ganglia
MIR5196_5P	0.740548	0.988395	0.0188196	0.254165	0.843153	45	1	Brain_Nucleus_accumbens_basal_ganglia
MIR5197_3P	0.255748	0.988395	0.0378679	-0.382703	-1.15052	30	1	Brain_Nucleus_accumbens_basal_ganglia
MIR5197_5P	0.838665	0.988826	0.0168828	-0.257888	-0.743623	25	1	Brain_Nucleus_accumbens_basal_ganglia
MIR519A_2_5P_MIR520B_5P	0.826368	0.988826	0.0173336	-0.243553	-0.787838	42	1	Brain_Nucleus_accumbens_basal_ganglia
MIR519A_3P_MIR519B_3P	0.557422	0.988395	0.0230234	0.268304	0.945488	62	1	Brain_Nucleus_accumbens_basal_ganglia
MIR519C_3P	0.557422	0.988395	0.0230234	0.268304	0.945488	62	1	Brain_Nucleus_accumbens_basal_ganglia
MIR519D_3P	0.885106	0.992496	0.01613	-0.209344	-0.811283	110	1	Brain_Nucleus_accumbens_basal_ganglia
MIR519D_5P	0.593068	0.988395	0.0222521	0.291927	0.917192	34	1	Brain_Nucleus_accumbens_basal_ganglia
MIR519E_5P	0.970203	0.998178	0.0149609	-0.195167	-0.684415	63	1	Brain_Nucleus_accumbens_basal_ganglia
MIR520A_3P	0.257166	0.988395	0.0374628	0.326768	1.11932	54	1	Brain_Nucleus_accumbens_basal_ganglia
MIR520A_5P	0.378884	0.988395	0.0297736	0.34428	1.04646	29	1	Brain_Nucleus_accumbens_basal_ganglia
MIR520B_3P_MIR520C_3P_MIR520E_3P	0.257166	0.988395	0.0374628	0.326768	1.11932	54	1	Brain_Nucleus_accumbens_basal_ganglia
MIR520D_3P	0.257166	0.988395	0.0374628	0.326768	1.11932	54	1	Brain_Nucleus_accumbens_basal_ganglia
MIR520D_5P	0.385954	0.988395	0.0297253	-0.2549	-1.02853	146	1	Brain_Nucleus_accumbens_basal_ganglia
MIR520E_5P	0.797624	0.988395	0.0175688	0.247275	0.808304	41	1	Brain_Nucleus_accumbens_basal_ganglia
MIR520F_3P	0.911928	0.995677	0.0156741	-0.229102	-0.707511	33	1	Brain_Nucleus_accumbens_basal_ganglia
MIR520F_5P	0.0386839	0.963099	0.102705	-0.474105	-1.4804	35	1	Brain_Nucleus_accumbens_basal_ganglia
MIR520G_3P_MIR520H	0.112803	0.963099	0.0590939	0.41372	1.29985	34	1	Brain_Nucleus_accumbens_basal_ganglia
MIR520G_5P	0.866431	0.991333	0.0162415	0.277328	0.687977	13	1	Brain_Nucleus_accumbens_basal_ganglia
MIR522_3P	0.939528	0.997494	0.0154425	0.227893	0.658899	24	1	Brain_Nucleus_accumbens_basal_ganglia
MIR524_5P	0.428052	0.988395	0.0278354	-0.249779	-1.00975	148	1	Brain_Nucleus_accumbens_basal_ganglia
MIR525_5P	0.378884	0.988395	0.0297736	0.34428	1.04646	29	1	Brain_Nucleus_accumbens_basal_ganglia
MIR526B_3P	0.973868	0.998178	0.0147734	-0.189209	-0.730498	108	1	Brain_Nucleus_accumbens_basal_ganglia
MIR526B_5P	0.529352	0.988395	0.0241915	-0.343026	-0.948595	21	1	Brain_Nucleus_accumbens_basal_ganglia
MIR532_3P	0.390493	0.988395	0.0289673	0.426983	1.05923	13	1	Brain_Nucleus_accumbens_basal_ganglia
MIR532_5P	0.6208	0.988395	0.0215064	0.340047	0.891267	16	1	Brain_Nucleus_accumbens_basal_ganglia
MIR539_3P	0.889309	0.992529	0.0160583	0.22167	0.767683	57	1	Brain_Nucleus_accumbens_basal_ganglia
MIR539_5P	0.556356	0.988395	0.0232588	-0.261945	-0.945747	73	1	Brain_Nucleus_accumbens_basal_ganglia
MIR541_3P	0.36702	0.988395	0.0304477	-0.399622	-1.06948	18	1	Brain_Nucleus_accumbens_basal_ganglia
MIR541_5P	0.577586	0.988395	0.0226814	0.306361	0.922738	28	1	Brain_Nucleus_accumbens_basal_ganglia
MIR542_3P	0.948516	0.99776	0.0153282	0.220192	0.650741	26	1	Brain_Nucleus_accumbens_basal_ganglia
MIR543	0.895912	0.99364	0.0159741	0.222967	0.75401	50	1	Brain_Nucleus_accumbens_basal_ganglia
MIR544A	0.967794	0.998178	0.014904	0.20067	0.665691	45	1	Brain_Nucleus_accumbens_basal_ganglia
MIR544B	0.117483	0.963099	0.0576421	0.379721	1.26916	47	1	Brain_Nucleus_accumbens_basal_ganglia
MIR545_3P	0.765341	0.988395	0.0183173	0.234421	0.857353	78	1	Brain_Nucleus_accumbens_basal_ganglia
MIR545_5P	0.983479	0.998178	0.0146	0.189047	0.647565	54	1	Brain_Nucleus_accumbens_basal_ganglia
MIR548AA_MIR548AP_3P_MIR548T_3P	0.844427	0.989454	0.016914	-0.220498	-0.82845	93	1	Brain_Nucleus_accumbens_basal_ganglia
MIR548AB	0.714541	0.988395	0.0192717	-0.234186	-0.887512	96	1	Brain_Nucleus_accumbens_basal_ganglia
MIR548AC	0.172428	0.964843	0.0471076	0.304059	1.16087	101	1	Brain_Nucleus_accumbens_basal_ganglia
MIR548AD_5P_MIR548AE_5P_MIR548AY_5P_MIR548B_5P_MIR548D_5P	0.684263	0.988395	0.0200628	-0.239712	-0.902864	94	1	Brain_Nucleus_accumbens_basal_ganglia
MIR548AE_3P_MIR548AQ_3P	0.30854	0.988395	0.0334619	0.263874	1.05952	141	1	Brain_Nucleus_accumbens_basal_ganglia
MIR548AG	0.739113	0.988395	0.0188277	-0.27105	-0.829836	32	1	Brain_Nucleus_accumbens_basal_ganglia
MIR548AH_3P_MIR548AM_3P	0.20917	0.976374	0.0418427	0.278183	1.11698	141	1	Brain_Nucleus_accumbens_basal_ganglia
MIR548AH_5P	0.964062	0.998178	0.0150933	-0.198886	-0.688861	59	1	Brain_Nucleus_accumbens_basal_ganglia
MIR548AI_MIR570_5P	0.705246	0.988395	0.0195683	-0.279958	-0.848863	31	1	Brain_Nucleus_accumbens_basal_ganglia
MIR548AJ_3P_MIR548X_3P	0.565956	0.988395	0.0227646	0.234141	0.954693	160	1	Brain_Nucleus_accumbens_basal_ganglia
MIR548AJ_5P_MIR548G_5P_MIR548X_5P	0.395867	0.988395	0.0291044	-0.279776	-1.02642	80	1	Brain_Nucleus_accumbens_basal_ganglia
MIR548AK_MIR548AM_5P_MIR548C_5P_MIR548H_5P_MIR548O_5P_MIR548AU_5P	0.684263	0.988395	0.0200628	-0.239712	-0.902864	94	1	Brain_Nucleus_accumbens_basal_ganglia
MIR548AN	0.195752	0.976242	0.0438558	-0.320196	-1.16074	75	1	Brain_Nucleus_accumbens_basal_ganglia
MIR548AO_5P_MIR548AX	0.673613	0.988395	0.0202744	0.277344	0.871376	34	1	Brain_Nucleus_accumbens_basal_ganglia
MIR548AP_5P_MIR548J_5P	0.684263	0.988395	0.0200628	-0.239712	-0.902864	94	1	Brain_Nucleus_accumbens_basal_ganglia
MIR548AQ_5P	0.7498	0.988395	0.0186672	-0.232361	-0.873021	93	1	Brain_Nucleus_accumbens_basal_ganglia
MIR548AR_3P	0.703689	0.988395	0.0196199	-0.237644	-0.892871	93	1	Brain_Nucleus_accumbens_basal_ganglia
MIR548AR_5P	0.684263	0.988395	0.0200628	-0.239712	-0.902864	94	1	Brain_Nucleus_accumbens_basal_ganglia
MIR548AS_3P	0.661489	0.988395	0.0204575	0.265493	0.887369	47	1	Brain_Nucleus_accumbens_basal_ganglia
MIR548AS_5P	0.684263	0.988395	0.0200628	-0.239712	-0.902864	94	1	Brain_Nucleus_accumbens_basal_ganglia
MIR548AT_5P	0.949723	0.998117	0.0150239	0.207459	0.70912	53	1	Brain_Nucleus_accumbens_basal_ganglia
MIR548AU_3P	0.626085	0.988395	0.0215215	0.302456	0.893859	26	1	Brain_Nucleus_accumbens_basal_ganglia
MIR548AV_3P	0.22619	0.981007	0.0406129	0.394778	1.17745	27	1	Brain_Nucleus_accumbens_basal_ganglia
MIR548AV_5P_MIR548K	0.515369	0.988395	0.0244568	0.287537	0.964556	48	1	Brain_Nucleus_accumbens_basal_ganglia
MIR548AW	0.051532	0.963099	0.088564	-0.342618	-1.30892	101	1	Brain_Nucleus_accumbens_basal_ganglia
MIR548AZ_3P	0.379615	0.988395	0.0298706	-0.281777	-1.03376	80	1	Brain_Nucleus_accumbens_basal_ganglia
MIR548AZ_5P	0.585405	0.988395	0.0224676	-0.256722	-0.936649	77	1	Brain_Nucleus_accumbens_basal_ganglia
MIR548A_3P	0.415018	0.988395	0.028363	-0.276558	-1.01758	82	1	Brain_Nucleus_accumbens_basal_ganglia
MIR548A_5P	0.684263	0.988395	0.0200628	-0.239712	-0.902864	94	1	Brain_Nucleus_accumbens_basal_ganglia
MIR548BA	0.709948	0.988395	0.0194319	-0.276271	-0.84582	32	1	Brain_Nucleus_accumbens_basal_ganglia
MIR548BB_3P	0.114652	0.963099	0.0585987	0.319764	1.21823	99	1	Brain_Nucleus_accumbens_basal_ganglia
MIR548BB_5P	0.684263	0.988395	0.0200628	-0.239712	-0.902864	94	1	Brain_Nucleus_accumbens_basal_ganglia
MIR548BC	0.397588	0.988395	0.0290585	-0.279333	-1.02657	81	1	Brain_Nucleus_accumbens_basal_ganglia
MIR548D_3P	0.165899	0.964223	0.0480325	0.305795	1.16637	100	1	Brain_Nucleus_accumbens_basal_ganglia
MIR548E_3P	0.379615	0.988395	0.0298706	-0.281777	-1.03376	80	1	Brain_Nucleus_accumbens_basal_ganglia
MIR548E_5P	0.188348	0.972831	0.0446977	-0.291023	-1.14092	119	1	Brain_Nucleus_accumbens_basal_ganglia
MIR548F_3P	0.415018	0.988395	0.028363	-0.276558	-1.01758	82	1	Brain_Nucleus_accumbens_basal_ganglia
MIR548F_5P	0.423116	0.988395	0.0279443	-0.275397	-1.0121	81	1	Brain_Nucleus_accumbens_basal_ganglia
MIR548G_3P	0.696636	0.988395	0.0197541	-0.281451	-0.853391	31	1	Brain_Nucleus_accumbens_basal_ganglia
MIR548H_3P_MIR548Z	0.172428	0.964843	0.0471076	0.304059	1.16087	101	1	Brain_Nucleus_accumbens_basal_ganglia
MIR548I	0.684263	0.988395	0.0200628	-0.239712	-0.902864	94	1	Brain_Nucleus_accumbens_basal_ganglia
MIR548J_3P	0.23368	0.985007	0.0392265	0.2739	1.10253	143	1	Brain_Nucleus_accumbens_basal_ganglia
MIR548L	0.97487	0.998178	0.0147556	0.190654	0.68831	71	1	Brain_Nucleus_accumbens_basal_ganglia
MIR548M	0.30297	0.988395	0.0342158	-0.331738	-1.09522	46	1	Brain_Nucleus_accumbens_basal_ganglia
MIR548N	0.857258	0.991261	0.0167144	-0.211649	-0.833647	123	1	Brain_Nucleus_accumbens_basal_ganglia
MIR548O_3P	0.41533	0.988395	0.0280117	0.310921	1.02071	42	1	Brain_Nucleus_accumbens_basal_ganglia
MIR548O_5P_MIR548W	0.684263	0.988395	0.0200628	-0.239712	-0.902864	94	1	Brain_Nucleus_accumbens_basal_ganglia
MIR548P	0.959519	0.998178	0.015054	0.195079	0.763506	119	1	Brain_Nucleus_accumbens_basal_ganglia
MIR548S	0.985444	0.998178	0.0145971	-0.190733	-0.540069	23	1	Brain_Nucleus_accumbens_basal_ganglia
MIR548T_5P	0.583801	0.988395	0.0225112	-0.256841	-0.937082	77	1	Brain_Nucleus_accumbens_basal_ganglia
MIR548U	0.341209	0.988395	0.0318385	-0.355261	-1.07719	31	1	Brain_Nucleus_accumbens_basal_ganglia
MIR548V	0.864086	0.991333	0.0166633	-0.260053	-0.712277	20	1	Brain_Nucleus_accumbens_basal_ganglia
MIR548Y	0.684263	0.988395	0.0200628	-0.239712	-0.902864	94	1	Brain_Nucleus_accumbens_basal_ganglia
MIR549A_3P	0.699859	0.988395	0.0197847	0.292729	0.846356	24	1	Brain_Nucleus_accumbens_basal_ganglia
MIR550A_3P	0.5896	0.988395	0.0223164	0.348837	0.914306	16	1	Brain_Nucleus_accumbens_basal_ganglia
MIR550A_3_5P_MIR550A_5P	0.326282	0.988395	0.0326385	0.429648	1.10741	15	1	Brain_Nucleus_accumbens_basal_ganglia
MIR550B_3P	0.982638	0.998178	0.0146498	0.203294	0.523989	15	1	Brain_Nucleus_accumbens_basal_ganglia
MIR551B_5P	0.358559	0.988395	0.0308921	-0.290326	-1.04822	73	1	Brain_Nucleus_accumbens_basal_ganglia
MIR552_5P	0.157654	0.964223	0.0491753	0.37296	1.22726	43	1	Brain_Nucleus_accumbens_basal_ganglia
MIR556_3P	0.593258	0.988395	0.0221776	0.334882	0.914203	19	1	Brain_Nucleus_accumbens_basal_ganglia
MIR557	0.98097	0.998178	0.0147291	-0.192323	-0.607791	37	1	Brain_Nucleus_accumbens_basal_ganglia
MIR5571_5P	0.886068	0.992496	0.0161692	-0.228055	-0.749677	45	1	Brain_Nucleus_accumbens_basal_ganglia
MIR5572	0.456099	0.988395	0.0262381	0.407337	1.01049	13	1	Brain_Nucleus_accumbens_basal_ganglia
MIR5579_3P	0.283591	0.988395	0.035311	-0.382904	-1.12816	27	1	Brain_Nucleus_accumbens_basal_ganglia
MIR5579_5P	0.319387	0.988395	0.0327463	0.452477	1.12247	13	1	Brain_Nucleus_accumbens_basal_ganglia
MIR558	0.148662	0.964223	0.0506842	0.454597	1.27523	21	1	Brain_Nucleus_accumbens_basal_ganglia
MIR5580_3P	0.923687	0.996482	0.0154456	0.21934	0.709669	39	1	Brain_Nucleus_accumbens_basal_ganglia
MIR5580_5P	0.344821	0.988395	0.0315377	0.353368	1.07409	29	1	Brain_Nucleus_accumbens_basal_ganglia
MIR5581_3P	0.831486	0.988826	0.0172194	0.261512	0.7561	24	1	Brain_Nucleus_accumbens_basal_ganglia
MIR5581_5P	0.666463	0.988395	0.0206855	-0.346476	-0.849459	13	1	Brain_Nucleus_accumbens_basal_ganglia
MIR5582_3P	0.680305	0.988395	0.0201389	-0.231101	-0.910916	124	1	Brain_Nucleus_accumbens_basal_ganglia
MIR5582_5P	0.0892141	0.963099	0.0668907	-0.349942	-1.27676	77	1	Brain_Nucleus_accumbens_basal_ganglia
MIR5583_3P	0.746605	0.988395	0.0188965	-0.31636	-0.793545	14	1	Brain_Nucleus_accumbens_basal_ganglia
MIR5583_5P	0.390895	0.988395	0.0293268	-0.397616	-1.05042	17	1	Brain_Nucleus_accumbens_basal_ganglia
MIR5584_3P	0.836804	0.988826	0.017029	-0.253129	-0.767515	31	1	Brain_Nucleus_accumbens_basal_ganglia
MIR5584_5P	0.535678	0.988395	0.0239379	-0.281099	-0.951439	52	1	Brain_Nucleus_accumbens_basal_ganglia
MIR5585_3P	0.586166	0.988395	0.0224026	-0.346603	-0.903964	16	1	Brain_Nucleus_accumbens_basal_ganglia
MIR5585_5P	0.150808	0.964223	0.0504661	0.46795	1.27747	19	1	Brain_Nucleus_accumbens_basal_ganglia
MIR5588_5P	0.4878	0.988395	0.0254051	0.374969	0.982798	16	1	Brain_Nucleus_accumbens_basal_ganglia
MIR5589_3P	0.619124	0.988395	0.0214863	0.296008	0.899739	29	1	Brain_Nucleus_accumbens_basal_ganglia
MIR5589_5P	0.388136	0.988395	0.0290769	0.428127	1.06207	13	1	Brain_Nucleus_accumbens_basal_ganglia
MIR559	0.764425	0.988395	0.018267	-0.226981	-0.867145	101	1	Brain_Nucleus_accumbens_basal_ganglia
MIR5590_3P	0.789286	0.988395	0.0176973	0.23756	0.837147	62	1	Brain_Nucleus_accumbens_basal_ganglia
MIR5590_5P	0.975619	0.998178	0.0146556	0.210045	0.589213	21	1	Brain_Nucleus_accumbens_basal_ganglia
MIR5591_5P	0.403064	0.988395	0.0283978	0.42313	1.04967	13	1	Brain_Nucleus_accumbens_basal_ganglia
MIR561_3P	0.873496	0.99138	0.0164206	-0.215764	-0.810665	93	1	Brain_Nucleus_accumbens_basal_ganglia
MIR561_5P	0.45564	0.988395	0.0266266	-0.334221	-0.998497	29	1	Brain_Nucleus_accumbens_basal_ganglia
MIR562	0.139791	0.964223	0.0527276	-0.498122	-1.31594	17	1	Brain_Nucleus_accumbens_basal_ganglia
MIR567	0.823121	0.98868	0.0171274	0.275373	0.762112	20	1	Brain_Nucleus_accumbens_basal_ganglia
MIR568	0.718016	0.988395	0.0193431	-0.266688	-0.847422	38	1	Brain_Nucleus_accumbens_basal_ganglia
MIR5680	0.304217	0.988395	0.0341492	-0.291361	-1.07786	84	1	Brain_Nucleus_accumbens_basal_ganglia
MIR5681A	0.105083	0.963099	0.0615683	-0.441079	-1.32602	30	1	Brain_Nucleus_accumbens_basal_ganglia
MIR5681B	0.550383	0.988395	0.0231262	0.378666	0.93937	13	1	Brain_Nucleus_accumbens_basal_ganglia
MIR5682	0.08611	0.963099	0.0681851	-0.457143	-1.36573	29	1	Brain_Nucleus_accumbens_basal_ganglia
MIR5683	0.462475	0.988395	0.0262749	0.296817	0.995685	48	1	Brain_Nucleus_accumbens_basal_ganglia
MIR5685	0.6819	0.988395	0.0200271	0.325812	0.839778	15	1	Brain_Nucleus_accumbens_basal_ganglia
MIR5688	0.506419	0.988395	0.0245723	0.245944	0.978815	132	1	Brain_Nucleus_accumbens_basal_ganglia
MIR5689	0.383746	0.988395	0.0294489	0.372654	1.04536	21	1	Brain_Nucleus_accumbens_basal_ganglia
MIR569	0.25901	0.988395	0.0377996	-0.477807	-1.17145	13	1	Brain_Nucleus_accumbens_basal_ganglia
MIR5690	0.385088	0.988395	0.0293924	0.378799	1.04835	20	1	Brain_Nucleus_accumbens_basal_ganglia
MIR5691_MIR6805_3P	0.14089	0.964223	0.0523648	-0.407279	-1.26523	34	1	Brain_Nucleus_accumbens_basal_ganglia
MIR5692B_MIR5692C	0.246449	0.988395	0.0384965	-0.305907	-1.11814	78	1	Brain_Nucleus_accumbens_basal_ganglia
MIR5693	0.343663	0.988395	0.0316706	-0.41903	-1.09286	16	1	Brain_Nucleus_accumbens_basal_ganglia
MIR5695	0.812588	0.988395	0.0174742	-0.279318	-0.755702	19	1	Brain_Nucleus_accumbens_basal_ganglia
MIR5696	0.371321	0.988395	0.029988	0.258644	1.03291	136	1	Brain_Nucleus_accumbens_basal_ganglia
MIR5697	0.764233	0.988395	0.0184342	-0.284312	-0.794785	22	1	Brain_Nucleus_accumbens_basal_ganglia
MIR5698	0.98184	0.998178	0.0148207	0.193731	0.577813	27	1	Brain_Nucleus_accumbens_basal_ganglia
MIR5699_3P	0.0591763	0.963099	0.0826766	-0.565698	-1.47538	16	1	Brain_Nucleus_accumbens_basal_ganglia
MIR5699_5P	0.959266	0.998178	0.0151479	-0.219224	-0.600449	20	1	Brain_Nucleus_accumbens_basal_ganglia
MIR5700	0.0788158	0.963099	0.0712829	0.404577	1.34212	45	1	Brain_Nucleus_accumbens_basal_ganglia
MIR5701	0.645012	0.988395	0.0209996	-0.273443	-0.890097	43	1	Brain_Nucleus_accumbens_basal_ganglia
MIR5703	0.900179	0.994295	0.0158937	-0.229048	-0.720472	36	1	Brain_Nucleus_accumbens_basal_ganglia
MIR5706	0.349503	0.988395	0.0312434	-0.345503	-1.06698	33	1	Brain_Nucleus_accumbens_basal_ganglia
MIR570_3P	0.3315	0.988395	0.0327343	-0.26125	-1.05037	144	1	Brain_Nucleus_accumbens_basal_ganglia
MIR571	0.260998	0.988395	0.0369552	0.460369	1.16547	14	1	Brain_Nucleus_accumbens_basal_ganglia
MIR573	0.867509	0.991333	0.0165178	-0.263642	-0.71329	19	1	Brain_Nucleus_accumbens_basal_ganglia
MIR576_5P	0.810273	0.988395	0.0174163	-0.231098	-0.82738	69	1	Brain_Nucleus_accumbens_basal_ganglia
MIR577	0.758174	0.988395	0.0184185	0.239203	0.856374	68	1	Brain_Nucleus_accumbens_basal_ganglia
MIR578	0.243893	0.988395	0.0387481	-0.382429	-1.15957	31	1	Brain_Nucleus_accumbens_basal_ganglia
MIR5787	0.965441	0.998178	0.0150873	-0.204279	-0.654844	40	1	Brain_Nucleus_accumbens_basal_ganglia
MIR579_3P	0.64531	0.988395	0.0209707	-0.244572	-0.916773	92	1	Brain_Nucleus_accumbens_basal_ganglia
MIR580_3P	0.443232	0.988395	0.0272168	-0.295901	-0.996677	51	1	Brain_Nucleus_accumbens_basal_ganglia
MIR580_5P	0.320281	0.988395	0.0331243	-0.325383	-1.0799	47	1	Brain_Nucleus_accumbens_basal_ganglia
MIR581	0.4089	0.988395	0.0284239	0.404627	1.04292	15	1	Brain_Nucleus_accumbens_basal_ganglia
MIR582_3P	0.83114	0.988826	0.0170641	0.278679	0.741619	17	1	Brain_Nucleus_accumbens_basal_ganglia
MIR582_5P	0.269774	0.988395	0.0367315	-0.31412	-1.10861	65	1	Brain_Nucleus_accumbens_basal_ganglia
MIR583	0.183423	0.971219	0.045202	0.445742	1.23362	20	1	Brain_Nucleus_accumbens_basal_ganglia
MIR584_3P	0.991531	0.9995	0.0146703	-0.186377	-0.510482	20	1	Brain_Nucleus_accumbens_basal_ganglia
MIR584_5P	0.799641	0.988395	0.017631	0.288386	0.767453	17	1	Brain_Nucleus_accumbens_basal_ganglia
MIR585_5P	0.0897919	0.963099	0.066269	0.490716	1.37655	21	1	Brain_Nucleus_accumbens_basal_ganglia
MIR586	0.8333	0.988826	0.0169941	0.237013	0.8072	52	1	Brain_Nucleus_accumbens_basal_ganglia
MIR587	0.29053	0.988395	0.0350682	-0.302067	-1.08731	72	1	Brain_Nucleus_accumbens_basal_ganglia
MIR588	0.56387	0.988395	0.0231205	-0.330188	-0.923028	22	1	Brain_Nucleus_accumbens_basal_ganglia
MIR589_3P	0.488233	0.988395	0.0253432	0.284855	0.97975	55	1	Brain_Nucleus_accumbens_basal_ganglia
MIR589_5P	0.78219	0.988395	0.0180451	-0.291296	-0.769545	17	1	Brain_Nucleus_accumbens_basal_ganglia
MIR590_5P	0.162512	0.964223	0.0484486	-0.446113	-1.26319	23	1	Brain_Nucleus_accumbens_basal_ganglia
MIR593_3P	0.891962	0.992548	0.0161136	-0.255793	-0.692053	19	1	Brain_Nucleus_accumbens_basal_ganglia
MIR593_5P	0.569688	0.988395	0.0228372	0.301927	0.930334	31	1	Brain_Nucleus_accumbens_basal_ganglia
MIR597_3P	0.548607	0.988395	0.0235047	-0.344181	-0.931192	19	1	Brain_Nucleus_accumbens_basal_ganglia
MIR597_5P	0.452555	0.988395	0.0264458	0.39846	1.00874	14	1	Brain_Nucleus_accumbens_basal_ganglia
MIR599	0.426661	0.988395	0.0276697	0.398863	1.02807	15	1	Brain_Nucleus_accumbens_basal_ganglia
MIR600	0.283243	0.988395	0.0356461	-0.408361	-1.14156	22	1	Brain_Nucleus_accumbens_basal_ganglia
MIR603	0.935633	0.997168	0.015427	0.231516	0.663802	23	1	Brain_Nucleus_accumbens_basal_ganglia
MIR605_3P	0.206144	0.976374	0.0428186	-0.368331	-1.18074	40	1	Brain_Nucleus_accumbens_basal_ganglia
MIR605_5P	0.695115	0.988395	0.0197237	-0.297038	-0.841078	23	1	Brain_Nucleus_accumbens_basal_ganglia
MIR606	0.754492	0.988395	0.0186791	0.275861	0.815263	26	1	Brain_Nucleus_accumbens_basal_ganglia
MIR607	0.303601	0.988395	0.0345671	-0.255741	-1.06078	183	1	Brain_Nucleus_accumbens_basal_ganglia
MIR6071	0.919192	0.996411	0.0155047	-0.231846	-0.676462	26	1	Brain_Nucleus_accumbens_basal_ganglia
MIR6072	0.97521	0.998178	0.0147852	-0.211887	-0.552615	16	1	Brain_Nucleus_accumbens_basal_ganglia
MIR6073	0.207324	0.976374	0.0424486	-0.458093	-1.22597	18	1	Brain_Nucleus_accumbens_basal_ganglia
MIR6074	0.0726943	0.963099	0.0746018	-0.39215	-1.34587	56	1	Brain_Nucleus_accumbens_basal_ganglia
MIR6077	0.0449528	0.963099	0.0954174	0.448661	1.42541	36	1	Brain_Nucleus_accumbens_basal_ganglia
MIR6079	0.714773	0.988395	0.0194022	-0.28	-0.836509	29	1	Brain_Nucleus_accumbens_basal_ganglia
MIR608	0.0484933	0.963099	0.0915141	-0.467558	-1.45248	34	1	Brain_Nucleus_accumbens_basal_ganglia
MIR6081	0.141523	0.964223	0.0521268	0.45389	1.29083	22	1	Brain_Nucleus_accumbens_basal_ganglia
MIR6083	0.422407	0.988395	0.0277027	0.298652	1.01435	51	1	Brain_Nucleus_accumbens_basal_ganglia
MIR6088	0.136436	0.964223	0.0533057	-0.415548	-1.27223	32	1	Brain_Nucleus_accumbens_basal_ganglia
MIR610	0.977093	0.998178	0.0149579	-0.215195	-0.539787	14	1	Brain_Nucleus_accumbens_basal_ganglia
MIR612	0.311067	0.988395	0.0335636	-0.394053	-1.11578	23	1	Brain_Nucleus_accumbens_basal_ganglia
MIR6124	0.159871	0.964223	0.049209	-0.322745	-1.18752	82	1	Brain_Nucleus_accumbens_basal_ganglia
MIR6126	0.729304	0.988395	0.0190067	0.302445	0.825651	19	1	Brain_Nucleus_accumbens_basal_ganglia
MIR6127	0.0262472	0.963099	0.125463	0.478942	1.50477	34	1	Brain_Nucleus_accumbens_basal_ganglia
MIR6128	0.0846782	0.963099	0.0685199	-0.431055	-1.35588	36	1	Brain_Nucleus_accumbens_basal_ganglia
MIR6129	0.0247604	0.963099	0.129015	0.494872	1.52486	31	1	Brain_Nucleus_accumbens_basal_ganglia
MIR613	0.0498492	0.963099	0.0905618	-0.414118	-1.40167	52	1	Brain_Nucleus_accumbens_basal_ganglia
MIR6130	0.0224029	0.963099	0.135251	0.50203	1.5386	30	1	Brain_Nucleus_accumbens_basal_ganglia
MIR6132	0.650199	0.988395	0.0207279	0.28973	0.880655	29	1	Brain_Nucleus_accumbens_basal_ganglia
MIR6133	0.0184147	0.963099	0.150129	0.501686	1.55574	32	1	Brain_Nucleus_accumbens_basal_ganglia
MIR6134	0.228193	0.981007	0.0402697	0.411955	1.18116	23	1	Brain_Nucleus_accumbens_basal_ganglia
MIR6165	0.547994	0.988395	0.0234516	0.363816	0.937733	15	1	Brain_Nucleus_accumbens_basal_ganglia
MIR616_5P	0.782677	0.988395	0.0176274	0.212175	0.893405	207	1	Brain_Nucleus_accumbens_basal_ganglia
MIR619_5P	0.162512	0.964223	0.0484486	-0.395336	-1.23444	35	1	Brain_Nucleus_accumbens_basal_ganglia
MIR620	0.469322	0.988395	0.0261574	-0.354748	-0.991687	22	1	Brain_Nucleus_accumbens_basal_ganglia
MIR623	0.475893	0.988395	0.0259686	-0.356784	-0.98664	21	1	Brain_Nucleus_accumbens_basal_ganglia
MIR624_3P	0.620286	0.988395	0.0216479	-0.322902	-0.884418	20	1	Brain_Nucleus_accumbens_basal_ganglia
MIR624_5P	0.5044	0.988395	0.024846	0.370384	0.970782	16	1	Brain_Nucleus_accumbens_basal_ganglia
MIR625_5P	0.0130823	0.963099	0.177674	0.489726	1.5845	39	1	Brain_Nucleus_accumbens_basal_ganglia
MIR627_3P	0.707302	0.988395	0.0194701	0.237574	0.888241	88	1	Brain_Nucleus_accumbens_basal_ganglia
MIR628_3P	0.567655	0.988395	0.0230519	-0.335364	-0.918553	20	1	Brain_Nucleus_accumbens_basal_ganglia
MIR628_5P	0.856344	0.991261	0.0166598	0.268972	0.724566	18	1	Brain_Nucleus_accumbens_basal_ganglia
MIR629_3P	0.882061	0.992496	0.0161136	0.23121	0.748077	39	1	Brain_Nucleus_accumbens_basal_ganglia
MIR629_5P	0.924582	0.996614	0.0156804	-0.237686	-0.651016	20	1	Brain_Nucleus_accumbens_basal_ganglia
MIR630	0.167564	0.964223	0.0476568	0.460915	1.25826	19	1	Brain_Nucleus_accumbens_basal_ganglia
MIR633	0.581898	0.988395	0.0225439	-0.303409	-0.919969	31	1	Brain_Nucleus_accumbens_basal_ganglia
MIR634	0.326996	0.988395	0.0326504	-0.411422	-1.10106	18	1	Brain_Nucleus_accumbens_basal_ganglia
MIR636	0.686778	0.988395	0.0198855	0.261986	0.875648	47	1	Brain_Nucleus_accumbens_basal_ganglia
MIR637	0.0976148	0.963099	0.0637975	-0.509139	-1.37749	19	1	Brain_Nucleus_accumbens_basal_ganglia
MIR641	0.585691	0.988395	0.0225877	-0.288437	-0.924624	40	1	Brain_Nucleus_accumbens_basal_ganglia
MIR642A_3P_MIR642B_3P	0.594393	0.988395	0.0223217	-0.303858	-0.913489	30	1	Brain_Nucleus_accumbens_basal_ganglia
MIR642A_5P	0.314195	0.988395	0.033361	0.413722	1.101	17	1	Brain_Nucleus_accumbens_basal_ganglia
MIR642B_5P	0.114618	0.963099	0.058115	0.53812	1.3623	14	1	Brain_Nucleus_accumbens_basal_ganglia
MIR646	0.597346	0.988395	0.0219567	0.279161	0.916447	42	1	Brain_Nucleus_accumbens_basal_ganglia
MIR647	0.210116	0.976374	0.0421092	-0.471902	-1.23075	16	1	Brain_Nucleus_accumbens_basal_ganglia
MIR6499_3P	0.87721	0.991659	0.0162283	-0.247545	-0.713799	25	1	Brain_Nucleus_accumbens_basal_ganglia
MIR650	0.159186	0.964223	0.0490076	0.464341	1.26762	19	1	Brain_Nucleus_accumbens_basal_ganglia
MIR6500_3P	0.520792	0.988395	0.0243108	-0.363887	-0.94904	16	1	Brain_Nucleus_accumbens_basal_ganglia
MIR6501_3P	0.135417	0.964223	0.0536013	-0.402893	-1.27325	37	1	Brain_Nucleus_accumbens_basal_ganglia
MIR6502_3P	0.867423	0.991333	0.0166837	-0.276657	-0.693955	14	1	Brain_Nucleus_accumbens_basal_ganglia
MIR6504_3P	0.669808	0.988395	0.0203702	-0.249267	-0.894694	71	1	Brain_Nucleus_accumbens_basal_ganglia
MIR6504_5P	0.162173	0.964223	0.0483517	0.405922	1.24405	30	1	Brain_Nucleus_accumbens_basal_ganglia
MIR6505_3P	0.326721	0.988395	0.032496	-0.385032	-1.10022	24	1	Brain_Nucleus_accumbens_basal_ganglia
MIR6505_5P	0.344027	0.988395	0.0318273	0.362089	1.07995	27	1	Brain_Nucleus_accumbens_basal_ganglia
MIR6506_5P	0.100222	0.963099	0.0631186	-0.499347	-1.3677	20	1	Brain_Nucleus_accumbens_basal_ganglia
MIR6507_3P	0.221086	0.981007	0.0409846	-0.446177	-1.20714	19	1	Brain_Nucleus_accumbens_basal_ganglia
MIR6507_5P	0.308096	0.988395	0.0340038	-0.312842	-1.08356	59	1	Brain_Nucleus_accumbens_basal_ganglia
MIR6508_5P	0.58084	0.988395	0.0226207	-0.26962	-0.929004	57	1	Brain_Nucleus_accumbens_basal_ganglia
MIR6509_3P	0.456259	0.988395	0.026401	-0.351362	-1.00401	24	1	Brain_Nucleus_accumbens_basal_ganglia
MIR6509_5P	0.897241	0.993779	0.0159903	-0.257804	-0.672369	16	1	Brain_Nucleus_accumbens_basal_ganglia
MIR6511A_3P_MIR6511B_3P	0.612787	0.988395	0.0216937	0.334769	0.901812	18	1	Brain_Nucleus_accumbens_basal_ganglia
MIR6511A_5P	0.738162	0.988395	0.0189128	-0.256549	-0.846985	46	1	Brain_Nucleus_accumbens_basal_ganglia
MIR6512_3P	0.386182	0.988395	0.0294678	0.339463	1.04599	31	1	Brain_Nucleus_accumbens_basal_ganglia
MIR6512_5P	0.430928	0.988395	0.0274251	0.356361	1.01346	22	1	Brain_Nucleus_accumbens_basal_ganglia
MIR6513_3P	0.344037	0.988395	0.031604	-0.363145	-1.07769	28	1	Brain_Nucleus_accumbens_basal_ganglia
MIR6513_5P	0.718335	0.988395	0.0191385	0.296958	0.833022	21	1	Brain_Nucleus_accumbens_basal_ganglia
MIR6514_3P	0.451613	0.988395	0.0267486	-0.391142	-1.00213	15	1	Brain_Nucleus_accumbens_basal_ganglia
MIR6515_3P	0.675146	0.988395	0.0203565	-0.27004	-0.873515	42	1	Brain_Nucleus_accumbens_basal_ganglia
MIR6516_3P	0.450648	0.988395	0.0267028	-0.320734	-1.0015	35	1	Brain_Nucleus_accumbens_basal_ganglia
MIR6516_5P	0.615644	0.988395	0.0214813	0.276887	0.905101	41	1	Brain_Nucleus_accumbens_basal_ganglia
MIR651_3P	0.625025	0.988395	0.0215921	-0.231316	-0.934037	147	1	Brain_Nucleus_accumbens_basal_ganglia
MIR651_5P	0.719043	0.988395	0.0192133	-0.291552	-0.825545	23	1	Brain_Nucleus_accumbens_basal_ganglia
MIR6529_3P	0.733786	0.988395	0.0189209	0.312101	0.804438	15	1	Brain_Nucleus_accumbens_basal_ganglia
MIR653_3P	0.212766	0.976374	0.0419089	-0.399595	-1.1938	29	1	Brain_Nucleus_accumbens_basal_ganglia
MIR653_5P	0.143517	0.964223	0.0520088	-0.427035	-1.27578	29	1	Brain_Nucleus_accumbens_basal_ganglia
MIR654_5P	0.36702	0.988395	0.0304477	-0.399622	-1.06948	18	1	Brain_Nucleus_accumbens_basal_ganglia
MIR655_3P	0.847396	0.990089	0.0169627	-0.222905	-0.820168	82	1	Brain_Nucleus_accumbens_basal_ganglia
MIR656_3P	0.0434347	0.963099	0.0969823	-0.363338	-1.35116	87	1	Brain_Nucleus_accumbens_basal_ganglia
MIR657	0.852871	0.991189	0.0166871	0.271815	0.723354	17	1	Brain_Nucleus_accumbens_basal_ganglia
MIR659_3P	0.597747	0.988395	0.0221882	0.293313	0.915471	33	1	Brain_Nucleus_accumbens_basal_ganglia
MIR660_5P	0.440847	0.988395	0.0274494	-0.412323	-1.0109	13	1	Brain_Nucleus_accumbens_basal_ganglia
MIR661	0.20004	0.976242	0.0433895	-0.374721	-1.19071	38	1	Brain_Nucleus_accumbens_basal_ganglia
MIR664A_3P	0.124423	0.963099	0.0561394	-0.33523	-1.22731	79	1	Brain_Nucleus_accumbens_basal_ganglia
MIR664A_5P	0.245902	0.988395	0.0385322	-0.453935	-1.18389	16	1	Brain_Nucleus_accumbens_basal_ganglia
MIR664B_3P	0.563287	0.988395	0.0230405	-0.253532	-0.94812	90	1	Brain_Nucleus_accumbens_basal_ganglia
MIR665	0.51378	0.988395	0.0246369	-0.34221	-0.956638	22	1	Brain_Nucleus_accumbens_basal_ganglia
MIR670_3P	0.487898	0.988395	0.0254051	0.295572	0.980513	45	1	Brain_Nucleus_accumbens_basal_ganglia
MIR670_5P	0.363277	0.988395	0.0304274	0.324657	1.05683	40	1	Brain_Nucleus_accumbens_basal_ganglia
MIR6715A_3P	0.656162	0.988395	0.0207043	-0.292037	-0.872472	29	1	Brain_Nucleus_accumbens_basal_ganglia
MIR6715B_3P	0.69994	0.988395	0.019789	-0.303232	-0.830544	20	1	Brain_Nucleus_accumbens_basal_ganglia
MIR6715B_5P	0.867556	0.991333	0.0164239	0.232435	0.768437	44	1	Brain_Nucleus_accumbens_basal_ganglia
MIR6716_5P	0.608782	0.988395	0.021709	-0.311207	-0.897368	25	1	Brain_Nucleus_accumbens_basal_ganglia
MIR6718_5P	0.144765	0.964223	0.0511654	0.528351	1.3107	13	1	Brain_Nucleus_accumbens_basal_ganglia
MIR6719_3P	0.323395	0.988395	0.0327343	0.384169	1.09255	22	1	Brain_Nucleus_accumbens_basal_ganglia
MIR671_5P	0.277502	0.988395	0.0357645	0.402764	1.12983	21	1	Brain_Nucleus_accumbens_basal_ganglia
MIR6720_5P	0.386182	0.988395	0.0294678	0.339463	1.04599	31	1	Brain_Nucleus_accumbens_basal_ganglia
MIR6721_5P	0.391382	0.988395	0.0290402	0.292697	1.03145	62	1	Brain_Nucleus_accumbens_basal_ganglia
MIR6722_3P	0.936995	0.997168	0.0155078	-0.216217	-0.696674	41	1	Brain_Nucleus_accumbens_basal_ganglia
MIR6727_3P	0.894535	0.993016	0.0161594	-0.249855	-0.684346	20	1	Brain_Nucleus_accumbens_basal_ganglia
MIR6728_3P	0.923617	0.996482	0.0156111	0.227685	0.685769	28	1	Brain_Nucleus_accumbens_basal_ganglia
MIR6728_5P	0.372022	0.988395	0.0305191	-0.436364	-1.06984	13	1	Brain_Nucleus_accumbens_basal_ganglia
MIR6730_3P	0.6198	0.988395	0.0215316	0.340458	0.892345	16	1	Brain_Nucleus_accumbens_basal_ganglia
MIR6730_5P	0.829744	0.988826	0.0172265	0.260199	0.760887	25	1	Brain_Nucleus_accumbens_basal_ganglia
MIR6731_5P	0.0799367	0.963099	0.0703574	0.411753	1.34035	40	1	Brain_Nucleus_accumbens_basal_ganglia
MIR6733_3P	0.880952	0.992422	0.0163906	0.24294	0.724584	27	1	Brain_Nucleus_accumbens_basal_ganglia
MIR6733_5P	0.804692	0.988395	0.0176237	-0.241546	-0.811255	50	1	Brain_Nucleus_accumbens_basal_ganglia
MIR6734_3P	0.407979	0.988395	0.0285466	0.341199	1.02767	28	1	Brain_Nucleus_accumbens_basal_ganglia
MIR6734_5P	0.509105	0.988395	0.0247019	-0.358075	-0.958295	18	1	Brain_Nucleus_accumbens_basal_ganglia
MIR6735_5P	0.280903	0.988395	0.0358688	-0.419009	-1.14765	20	1	Brain_Nucleus_accumbens_basal_ganglia
MIR6736_3P	0.452834	0.988395	0.0265133	-0.338795	-0.998203	27	1	Brain_Nucleus_accumbens_basal_ganglia
MIR6737_3P	0.649657	0.988395	0.0209323	-0.292203	-0.878451	30	1	Brain_Nucleus_accumbens_basal_ganglia
MIR6737_5P	0.525746	0.988395	0.0241915	-0.37013	-0.948299	15	1	Brain_Nucleus_accumbens_basal_ganglia
MIR6738_3P	0.84244	0.989121	0.0168173	-0.257006	-0.741079	25	1	Brain_Nucleus_accumbens_basal_ganglia
MIR6739_3P	0.804999	0.988395	0.0174597	-0.269363	-0.769701	24	1	Brain_Nucleus_accumbens_basal_ganglia
MIR6739_5P	0.886099	0.992496	0.0162415	-0.22385	-0.762634	54	1	Brain_Nucleus_accumbens_basal_ganglia
MIR6740_3P	0.38166	0.988395	0.0295341	-0.360495	-1.05182	26	1	Brain_Nucleus_accumbens_basal_ganglia
MIR6742_3P	0.779583	0.988395	0.0180945	-0.291758	-0.770765	17	1	Brain_Nucleus_accumbens_basal_ganglia
MIR6744_3P	0.595778	0.988395	0.0219359	0.357217	0.904327	14	1	Brain_Nucleus_accumbens_basal_ganglia
MIR6744_5P	0.962215	0.998178	0.0149788	-0.223873	-0.583875	16	1	Brain_Nucleus_accumbens_basal_ganglia
MIR6745	0.615557	0.988395	0.0219203	-0.362036	-0.887609	13	1	Brain_Nucleus_accumbens_basal_ganglia
MIR6747_3P	0.821465	0.988575	0.0174091	-0.270735	-0.748682	21	1	Brain_Nucleus_accumbens_basal_ganglia
MIR6748_3P	0.591326	0.988395	0.0225549	-0.369491	-0.905886	13	1	Brain_Nucleus_accumbens_basal_ganglia
MIR6749_3P	0.977787	0.998178	0.0147616	-0.205135	-0.548991	18	1	Brain_Nucleus_accumbens_basal_ganglia
MIR6750_5P	0.758531	0.988395	0.0184263	0.305659	0.787832	15	1	Brain_Nucleus_accumbens_basal_ganglia
MIR6751_3P	0.707683	0.988395	0.019702	-0.327724	-0.82205	14	1	Brain_Nucleus_accumbens_basal_ganglia
MIR6752_3P	0.989974	0.999282	0.0146117	0.191932	0.550308	23	1	Brain_Nucleus_accumbens_basal_ganglia
MIR6752_5P	0.900099	0.994295	0.0158201	0.248314	0.696568	21	1	Brain_Nucleus_accumbens_basal_ganglia
MIR6754_5P	0.349687	0.988395	0.0315267	0.364529	1.0773	26	1	Brain_Nucleus_accumbens_basal_ganglia
MIR6755_3P	0.344821	0.988395	0.0316484	-0.426192	-1.09193	15	1	Brain_Nucleus_accumbens_basal_ganglia
MIR6756_3P	0.4896	0.988395	0.0253432	0.374334	0.981134	16	1	Brain_Nucleus_accumbens_basal_ganglia
MIR6756_5P	0.167843	0.964223	0.0479064	-0.384101	-1.22627	39	1	Brain_Nucleus_accumbens_basal_ganglia
MIR6757_5P	0.958257	0.998178	0.0153036	-0.238118	-0.583798	13	1	Brain_Nucleus_accumbens_basal_ganglia
MIR6758_3P	0.562976	0.988395	0.0230976	-0.349773	-0.924029	17	1	Brain_Nucleus_accumbens_basal_ganglia
MIR6758_5P	0.936706	0.997168	0.015486	0.229829	0.664496	24	1	Brain_Nucleus_accumbens_basal_ganglia
MIR6759_3P	0.40966	0.988395	0.0283196	0.360935	1.02647	22	1	Brain_Nucleus_accumbens_basal_ganglia
MIR675_3P	0.775707	0.988395	0.0181594	-0.288581	-0.780764	19	1	Brain_Nucleus_accumbens_basal_ganglia
MIR6760_3P	0.549304	0.988395	0.0235818	-0.341207	-0.934555	20	1	Brain_Nucleus_accumbens_basal_ganglia
MIR6760_5P	0.00396589	0.963099	0.326352	0.634712	1.7566	20	1	Brain_Nucleus_accumbens_basal_ganglia
MIR6761_5P	0.925236	0.996666	0.0155829	-0.242193	-0.655258	19	1	Brain_Nucleus_accumbens_basal_ganglia
MIR6762_3P	0.789897	0.988395	0.0179507	0.270856	0.792051	25	1	Brain_Nucleus_accumbens_basal_ganglia
MIR6763_5P	0.341583	0.988395	0.0314499	0.44361	1.10048	13	1	Brain_Nucleus_accumbens_basal_ganglia
MIR6764_5P	0.505361	0.988395	0.0246954	0.28131	0.972227	56	1	Brain_Nucleus_accumbens_basal_ganglia
MIR6765_3P	0.0181528	0.963099	0.150964	0.586597	1.60137	19	1	Brain_Nucleus_accumbens_basal_ganglia
MIR6766_3P	0.48294	0.988395	0.0257331	0.333463	0.985495	26	1	Brain_Nucleus_accumbens_basal_ganglia
MIR6766_5P	0.194816	0.976242	0.0438558	-0.384077	-1.19929	35	1	Brain_Nucleus_accumbens_basal_ganglia
MIR6768_3P	0.718253	0.988395	0.0193684	0.285632	0.835262	25	1	Brain_Nucleus_accumbens_basal_ganglia
MIR6768_5P	0.21994	0.981007	0.0409846	-0.375393	-1.17217	35	1	Brain_Nucleus_accumbens_basal_ganglia
MIR6769B_3P	0.644863	0.988395	0.0206387	0.349901	0.868011	13	1	Brain_Nucleus_accumbens_basal_ganglia
MIR6769B_5P	0.351227	0.988395	0.0312219	0.422289	1.08845	15	1	Brain_Nucleus_accumbens_basal_ganglia
MIR676_5P	0.35158	0.988395	0.0313626	0.367607	1.07498	25	1	Brain_Nucleus_accumbens_basal_ganglia
MIR6770_5P	0.750696	0.988395	0.0185245	0.25454	0.83759	43	1	Brain_Nucleus_accumbens_basal_ganglia
MIR6772_3P	0.167444	0.964223	0.0480959	-0.512694	-1.28602	14	1	Brain_Nucleus_accumbens_basal_ganglia
MIR6773_3P	0.60004	0.988395	0.0219047	0.328784	0.90993	20	1	Brain_Nucleus_accumbens_basal_ganglia
MIR6776_5P	0.111643	0.963099	0.0592615	0.506944	1.34908	17	1	Brain_Nucleus_accumbens_basal_ganglia
MIR6778_3P	0.943204	0.99776	0.0152209	0.210699	0.701689	46	1	Brain_Nucleus_accumbens_basal_ganglia
MIR6778_5P	0.396404	0.988395	0.0290037	0.384989	1.0371	18	1	Brain_Nucleus_accumbens_basal_ganglia
MIR6779_5P	0.785814	0.988395	0.0178793	-0.256212	-0.805916	36	1	Brain_Nucleus_accumbens_basal_ganglia
MIR6780A_3P	0.189631	0.973626	0.0445156	-0.385213	-1.20283	35	1	Brain_Nucleus_accumbens_basal_ganglia
MIR6780A_5P	0.950672	0.998178	0.0151965	-0.205846	-0.691354	50	1	Brain_Nucleus_accumbens_basal_ganglia
MIR6780B_3P	0.734677	0.988395	0.0192049	-0.32661	-0.800754	13	1	Brain_Nucleus_accumbens_basal_ganglia
MIR6780B_5P	0.382733	0.988395	0.0295626	0.305065	1.03896	52	1	Brain_Nucleus_accumbens_basal_ganglia
MIR6781_3P	0.363255	0.988395	0.0306217	-0.412611	-1.07612	16	1	Brain_Nucleus_accumbens_basal_ganglia
MIR6783_3P	0.71907	0.988395	0.0192969	0.268474	0.848744	35	1	Brain_Nucleus_accumbens_basal_ganglia
MIR6783_5P	0.473737	0.988395	0.0259399	0.326331	0.982884	28	1	Brain_Nucleus_accumbens_basal_ganglia
MIR6785_5P	0.463361	0.988395	0.0262013	-0.258328	-0.993833	105	1	Brain_Nucleus_accumbens_basal_ganglia
MIR6787_3P	0.0315306	0.963099	0.114048	0.607393	1.56555	15	1	Brain_Nucleus_accumbens_basal_ganglia
MIR6788_5P	0.137503	0.964223	0.0531804	-0.481998	-1.30406	19	1	Brain_Nucleus_accumbens_basal_ganglia
MIR6791_3P	0.2978	0.988395	0.0344989	0.42905	1.12454	16	1	Brain_Nucleus_accumbens_basal_ganglia
MIR6791_5P	0.554076	0.988395	0.0232125	-0.302779	-0.935038	33	1	Brain_Nucleus_accumbens_basal_ganglia
MIR6792_3P	0.755781	0.988395	0.0184655	0.299422	0.796821	17	1	Brain_Nucleus_accumbens_basal_ganglia
MIR6792_5P	0.750903	0.988395	0.0186632	-0.273333	-0.816593	29	1	Brain_Nucleus_accumbens_basal_ganglia
MIR6794_3P	0.714767	0.988395	0.0192133	0.297594	0.834805	21	1	Brain_Nucleus_accumbens_basal_ganglia
MIR6794_5P	0.0479277	0.963099	0.0913213	0.611775	1.51765	13	1	Brain_Nucleus_accumbens_basal_ganglia
MIR6795_5P	0.296274	0.988395	0.0344174	-0.379428	-1.11792	27	1	Brain_Nucleus_accumbens_basal_ganglia
MIR6796_3P	0.778228	0.988395	0.0182786	-0.307711	-0.771851	14	1	Brain_Nucleus_accumbens_basal_ganglia
MIR6797_5P	0.177142	0.967138	0.0463145	0.391931	1.21539	32	1	Brain_Nucleus_accumbens_basal_ganglia
MIR6799_3P	0.866402	0.991333	0.0163739	0.260776	0.731526	21	1	Brain_Nucleus_accumbens_basal_ganglia
MIR6799_5P	0.857114	0.991261	0.0166293	-0.242789	-0.754231	34	1	Brain_Nucleus_accumbens_basal_ganglia
MIR6801_5P	0.97679	0.998178	0.0146498	-0.200784	-0.573737	24	1	Brain_Nucleus_accumbens_basal_ganglia
MIR6804_3P	0.474289	0.988395	0.0260192	-0.361393	-0.989844	20	1	Brain_Nucleus_accumbens_basal_ganglia
MIR6804_5P	0.46651	0.988395	0.0258539	0.40442	1.00326	13	1	Brain_Nucleus_accumbens_basal_ganglia
MIR6806_3P	0.993816	0.999661	0.0144808	0.179996	0.491377	19	1	Brain_Nucleus_accumbens_basal_ganglia
MIR6807_3P	0.00968523	0.963099	0.208827	0.548939	1.63724	27	1	Brain_Nucleus_accumbens_basal_ganglia
MIR6808_5P	0.432546	0.988395	0.0274818	0.327804	1.01653	32	1	Brain_Nucleus_accumbens_basal_ganglia
MIR6809_3P	0.725557	0.988395	0.01918	-0.226225	-0.891059	123	1	Brain_Nucleus_accumbens_basal_ganglia
MIR6809_5P	0.169594	0.964223	0.0476568	0.419034	1.23839	26	1	Brain_Nucleus_accumbens_basal_ganglia
MIR6810_3P	0.96618	0.998178	0.0149339	-0.217298	-0.581541	18	1	Brain_Nucleus_accumbens_basal_ganglia
MIR6814_5P	0.63084	0.988395	0.0212972	0.309404	0.887123	23	1	Brain_Nucleus_accumbens_basal_ganglia
MIR6815_3P	0.683101	0.988395	0.0199428	0.264964	0.871889	43	1	Brain_Nucleus_accumbens_basal_ganglia
MIR6815_5P	0.0118102	0.963099	0.189707	-0.685222	-1.67997	13	1	Brain_Nucleus_accumbens_basal_ganglia
MIR6817_3P	0.474009	0.988395	0.0258183	0.297541	0.983681	44	1	Brain_Nucleus_accumbens_basal_ganglia
MIR6817_5P	0.0671835	0.963099	0.0771938	0.502053	1.4278	22	1	Brain_Nucleus_accumbens_basal_ganglia
MIR6818_3P	0.500101	0.988395	0.0251258	-0.35488	-0.972005	20	1	Brain_Nucleus_accumbens_basal_ganglia
MIR6818_5P	0.33903	0.988395	0.031593	0.444615	1.10297	13	1	Brain_Nucleus_accumbens_basal_ganglia
MIR6819_5P	0.498001	0.988395	0.0250519	-0.369795	-0.964451	16	1	Brain_Nucleus_accumbens_basal_ganglia
MIR6820_3P	0.932582	0.997168	0.0155265	0.228516	0.668239	25	1	Brain_Nucleus_accumbens_basal_ganglia
MIR6822_5P	0.2932	0.988395	0.0348155	0.430406	1.1281	16	1	Brain_Nucleus_accumbens_basal_ganglia
MIR6824_5P	0.348654	0.988395	0.0310613	0.441764	1.0959	13	1	Brain_Nucleus_accumbens_basal_ganglia
MIR6825_5P	0.434625	0.988395	0.0275387	-0.284599	-1.00442	65	1	Brain_Nucleus_accumbens_basal_ganglia
MIR6826_3P	0.604229	0.988395	0.0218891	0.332073	0.906534	19	1	Brain_Nucleus_accumbens_basal_ganglia
MIR6827_3P	0.165037	0.964223	0.0480642	0.494933	1.27568	15	1	Brain_Nucleus_accumbens_basal_ganglia
MIR6827_5P	0.775818	0.988395	0.0179921	0.28424	0.797344	21	1	Brain_Nucleus_accumbens_basal_ganglia
MIR6828_3P	0.615936	0.988395	0.0215668	0.296509	0.90126	29	1	Brain_Nucleus_accumbens_basal_ganglia
MIR6828_5P	0.799404	0.988395	0.0175944	-0.256399	-0.791811	33	1	Brain_Nucleus_accumbens_basal_ganglia
MIR6829_3P	0.2978	0.988395	0.0344989	0.42905	1.12454	16	1	Brain_Nucleus_accumbens_basal_ganglia
MIR6829_5P	0.83112	0.988826	0.0169801	0.271031	0.760291	21	1	Brain_Nucleus_accumbens_basal_ganglia
MIR6830_3P	0.819731	0.988395	0.0173516	0.249895	0.79001	35	1	Brain_Nucleus_accumbens_basal_ganglia
MIR6830_5P	0.782277	0.988395	0.0180375	0.26607	0.801383	28	1	Brain_Nucleus_accumbens_basal_ganglia
MIR6831_3P	0.676093	0.988395	0.0202336	-0.318535	-0.841505	17	1	Brain_Nucleus_accumbens_basal_ganglia
MIR6831_5P	0.89988	0.994295	0.0159709	-0.23581	-0.715002	31	1	Brain_Nucleus_accumbens_basal_ganglia
MIR6832_3P	0.18136	0.969038	0.0459169	-0.379721	-1.21229	39	1	Brain_Nucleus_accumbens_basal_ganglia
MIR6832_5P	0.159943	0.964223	0.0493105	-0.517206	-1.29734	14	1	Brain_Nucleus_accumbens_basal_ganglia
MIR6833_3P	0.206448	0.976374	0.0425634	-0.317883	-1.14995	74	1	Brain_Nucleus_accumbens_basal_ganglia
MIR6833_5P	0.0698045	0.963099	0.0758099	-0.476129	-1.41299	28	1	Brain_Nucleus_accumbens_basal_ganglia
MIR6835_3P	0.782375	0.988395	0.0179206	0.23028	0.852832	83	1	Brain_Nucleus_accumbens_basal_ganglia
MIR6836_5P	0.650199	0.988395	0.0207279	0.28973	0.880655	29	1	Brain_Nucleus_accumbens_basal_ganglia
MIR6837_3P	0.74995	0.988395	0.0187151	-0.287284	-0.803092	22	1	Brain_Nucleus_accumbens_basal_ganglia
MIR6837_5P	0.158437	0.964223	0.0489742	0.458294	1.26836	20	1	Brain_Nucleus_accumbens_basal_ganglia
MIR6838_5P	0.0289942	0.963099	0.119146	-0.372084	-1.39146	90	1	Brain_Nucleus_accumbens_basal_ganglia
MIR6839_3P	0.827586	0.988826	0.0172088	0.256385	0.772212	28	1	Brain_Nucleus_accumbens_basal_ganglia
MIR6839_5P	0.0613274	0.963099	0.081546	-0.525284	-1.45261	21	1	Brain_Nucleus_accumbens_basal_ganglia
MIR6840_3P	0.0481734	0.963099	0.0920996	-0.490448	-1.46523	29	1	Brain_Nucleus_accumbens_basal_ganglia
MIR6842_3P	0.367245	0.988395	0.0303767	0.387989	1.05918	19	1	Brain_Nucleus_accumbens_basal_ganglia
MIR6842_5P	0.891887	0.992548	0.0159644	-0.244888	-0.699763	24	1	Brain_Nucleus_accumbens_basal_ganglia
MIR6843_3P	0.0237478	0.963099	0.131742	0.624418	1.60943	15	1	Brain_Nucleus_accumbens_basal_ganglia
MIR6844	0.18745	0.97217	0.0450144	-0.335425	-1.18026	64	1	Brain_Nucleus_accumbens_basal_ganglia
MIR6845_3P	0.000531675	0.963099	0.673187	-0.63892	-1.86419	26	1	Brain_Nucleus_accumbens_basal_ganglia
MIR6846_5P	0.164732	0.964223	0.0486439	-0.527212	-1.29257	13	1	Brain_Nucleus_accumbens_basal_ganglia
MIR6847_5P	0.300099	0.988395	0.0341625	0.395087	1.10829	21	1	Brain_Nucleus_accumbens_basal_ganglia
MIR6848_3P	0.0237478	0.963099	0.131742	0.624418	1.60943	15	1	Brain_Nucleus_accumbens_basal_ganglia
MIR6848_5P	0.164732	0.964223	0.0486439	-0.527212	-1.29257	13	1	Brain_Nucleus_accumbens_basal_ganglia
MIR6851_5P	0.6692	0.988395	0.0203473	0.326769	0.856466	16	1	Brain_Nucleus_accumbens_basal_ganglia
MIR6852_3P	0.125902	0.963974	0.0557566	0.430686	1.29719	28	1	Brain_Nucleus_accumbens_basal_ganglia
MIR6852_5P	0.278146	0.988395	0.0359739	0.351785	1.11763	36	1	Brain_Nucleus_accumbens_basal_ganglia
MIR6853_3P	0.513725	0.988395	0.0245723	0.307864	0.967263	34	1	Brain_Nucleus_accumbens_basal_ganglia
MIR6854_5P	0.237917	0.98704	0.0389671	0.469467	1.1885	14	1	Brain_Nucleus_accumbens_basal_ganglia
MIR6856_3P	0.597751	0.988395	0.021884	0.356506	0.902527	14	1	Brain_Nucleus_accumbens_basal_ganglia
MIR6856_5P	0.609954	0.988395	0.0216479	0.326061	0.902395	20	1	Brain_Nucleus_accumbens_basal_ganglia
MIR6857_5P	0.665923	0.988395	0.0206293	-0.339117	-0.850628	14	1	Brain_Nucleus_accumbens_basal_ganglia
MIR6859_5P	0.870393	0.991333	0.0164607	-0.23864	-0.754164	37	1	Brain_Nucleus_accumbens_basal_ganglia
MIR6860	0.534219	0.988395	0.0237676	-0.331748	-0.947964	24	1	Brain_Nucleus_accumbens_basal_ganglia
MIR6864_5P	0.506504	0.988395	0.0247868	-0.358958	-0.960658	18	1	Brain_Nucleus_accumbens_basal_ganglia
MIR6865_5P	0.00304075	0.963099	0.37852	-0.712909	-1.78823	14	1	Brain_Nucleus_accumbens_basal_ganglia
MIR6866_3P	0.391279	0.988395	0.0289309	0.426764	1.05869	13	1	Brain_Nucleus_accumbens_basal_ganglia
MIR6866_5P	0.716713	0.988395	0.0193011	-0.313079	-0.816529	16	1	Brain_Nucleus_accumbens_basal_ganglia
MIR6867_3P	0.792396	0.988395	0.0178981	-0.27792	-0.776916	22	1	Brain_Nucleus_accumbens_basal_ganglia
MIR6867_5P	0.104091	0.963099	0.0620094	-0.292864	-1.19612	160	1	Brain_Nucleus_accumbens_basal_ganglia
MIR6868_3P	0.0830658	0.963099	0.0694652	-0.403601	-1.33247	46	1	Brain_Nucleus_accumbens_basal_ganglia
MIR6868_5P	0.0467215	0.963099	0.0935093	0.514078	1.47397	23	1	Brain_Nucleus_accumbens_basal_ganglia
MIR6870_5P	0.977795	0.998178	0.0146263	0.197359	0.604859	30	1	Brain_Nucleus_accumbens_basal_ganglia
MIR6871_3P	0.430502	0.988395	0.0277027	-0.369856	-1.02279	21	1	Brain_Nucleus_accumbens_basal_ganglia
MIR6873_3P	0.298579	0.988395	0.0344581	-0.297089	-1.08111	76	1	Brain_Nucleus_accumbens_basal_ganglia
MIR6873_5P	0.800638	0.988395	0.0176127	0.288045	0.766544	17	1	Brain_Nucleus_accumbens_basal_ganglia
MIR6875_3P	0.653341	0.988395	0.0208606	-0.258061	-0.891447	58	1	Brain_Nucleus_accumbens_basal_ganglia
MIR6875_5P	0.0102184	0.963099	0.202499	-0.660897	-1.69327	15	1	Brain_Nucleus_accumbens_basal_ganglia
MIR6876_5P	0.566372	0.988395	0.0230462	-0.286808	-0.933603	43	1	Brain_Nucleus_accumbens_basal_ganglia
MIR6878_5P	0.242684	0.988395	0.03873	0.357202	1.14877	38	1	Brain_Nucleus_accumbens_basal_ganglia
MIR6879_3P	0.887803	0.992529	0.0164106	-0.273649	-0.67091	13	1	Brain_Nucleus_accumbens_basal_ganglia
MIR6879_5P	0.221485	0.981007	0.0410264	-0.430085	-1.20229	22	1	Brain_Nucleus_accumbens_basal_ganglia
MIR6880_5P	0.589754	0.988395	0.0223217	-0.337602	-0.903503	18	1	Brain_Nucleus_accumbens_basal_ganglia
MIR6881_3P	0.0789263	0.963099	0.0712829	-0.433257	-1.3692	37	1	Brain_Nucleus_accumbens_basal_ganglia
MIR6882_3P	0.514532	0.988395	0.024553	-0.35328	-0.955809	19	1	Brain_Nucleus_accumbens_basal_ganglia
MIR6882_5P	0.885795	0.992496	0.0163108	0.241108	0.71912	27	1	Brain_Nucleus_accumbens_basal_ganglia
MIR6883_3P	0.956221	0.998178	0.0153344	-0.239549	-0.587305	13	1	Brain_Nucleus_accumbens_basal_ganglia
MIR6883_5P	0.802634	0.988395	0.0175907	0.230445	0.837961	75	1	Brain_Nucleus_accumbens_basal_ganglia
MIR6884_3P	0.1567	0.964223	0.0498618	-0.51923	-1.30242	14	1	Brain_Nucleus_accumbens_basal_ganglia
MIR6884_5P	0.672279	0.988395	0.0203108	-0.313772	-0.848917	19	1	Brain_Nucleus_accumbens_basal_ganglia
MIR6885_3P	0.758264	0.988395	0.018399	0.233423	0.865884	84	1	Brain_Nucleus_accumbens_basal_ganglia
MIR6886_3P	0.266002	0.988395	0.0367791	-0.407748	-1.15456	23	1	Brain_Nucleus_accumbens_basal_ganglia
MIR6887_3P	0.4666	0.988395	0.0260554	-0.319596	-0.986973	33	1	Brain_Nucleus_accumbens_basal_ganglia
MIR6887_5P	0.279461	0.988395	0.0356019	-0.390579	-1.1396	26	1	Brain_Nucleus_accumbens_basal_ganglia
MIR6888_3P	0.869181	0.991333	0.0161954	0.276354	0.685561	13	1	Brain_Nucleus_accumbens_basal_ganglia
MIR6889_3P	0.555225	0.988395	0.0231377	0.338789	0.93762	20	1	Brain_Nucleus_accumbens_basal_ganglia
MIR6890_3P	0.395173	0.988395	0.0290311	0.381275	1.04085	19	1	Brain_Nucleus_accumbens_basal_ganglia
MIR6891_5P	0.780941	0.988395	0.0181671	0.270318	0.79888	26	1	Brain_Nucleus_accumbens_basal_ganglia
MIR6892_3P	0.378797	0.988395	0.0299585	-0.377643	-1.05569	22	1	Brain_Nucleus_accumbens_basal_ganglia
MIR6892_5P	0.201519	0.976242	0.0431016	-0.4757	-1.24066	16	1	Brain_Nucleus_accumbens_basal_ganglia
MIR6893_3P	0.740333	0.988395	0.0188479	-0.312449	-0.800517	15	1	Brain_Nucleus_accumbens_basal_ganglia
MIR6893_5P	0.432546	0.988395	0.0274818	0.327804	1.01653	32	1	Brain_Nucleus_accumbens_basal_ganglia
MIR6895_3P	0.118331	0.963099	0.0576421	-0.509858	-1.34694	17	1	Brain_Nucleus_accumbens_basal_ganglia
MIR708_3P	0.633393	0.988395	0.0212283	-0.323456	-0.875118	19	1	Brain_Nucleus_accumbens_basal_ganglia
MIR7106_5P	0.362072	0.988395	0.030694	-0.285041	-1.04188	78	1	Brain_Nucleus_accumbens_basal_ganglia
MIR7109_3P	0.0992823	0.963099	0.0630518	0.515435	1.37167	17	1	Brain_Nucleus_accumbens_basal_ganglia
MIR7110_3P	0.172663	0.964843	0.0470776	-0.319601	-1.17455	81	1	Brain_Nucleus_accumbens_basal_ganglia
MIR7110_5P	0.991369	0.999499	0.0146059	-0.181212	-0.541378	29	1	Brain_Nucleus_accumbens_basal_ganglia
MIR7111_3P	0.310324	0.988395	0.0337949	0.378231	1.10604	25	1	Brain_Nucleus_accumbens_basal_ganglia
MIR7111_5P	0.98184	0.998178	0.0148207	0.193731	0.577813	27	1	Brain_Nucleus_accumbens_basal_ganglia
MIR7112_3P	0.274003	0.988395	0.0362631	-0.425132	-1.15021	19	1	Brain_Nucleus_accumbens_basal_ganglia
MIR7113_3P	0.672203	0.988395	0.0202881	-0.316851	-0.847968	18	1	Brain_Nucleus_accumbens_basal_ganglia
MIR7113_5P	0.120056	0.963099	0.0570783	-0.423646	-1.29702	32	1	Brain_Nucleus_accumbens_basal_ganglia
MIR7114_5P	0.25318	0.988395	0.0381093	0.391417	1.15677	26	1	Brain_Nucleus_accumbens_basal_ganglia
MIR7150	0.858502	0.991333	0.0165043	-0.249043	-0.733764	27	1	Brain_Nucleus_accumbens_basal_ganglia
MIR7151_3P	0.929751	0.996806	0.0154084	0.209315	0.747781	67	1	Brain_Nucleus_accumbens_basal_ganglia
MIR7152_3P	0.78485	0.988395	0.0178271	0.286363	0.792528	20	1	Brain_Nucleus_accumbens_basal_ganglia
MIR7152_5P	0.677368	0.988395	0.0201165	0.261476	0.884236	50	1	Brain_Nucleus_accumbens_basal_ganglia
MIR7153_5P	0.386496	0.988395	0.0295151	-0.412129	-1.0559	15	1	Brain_Nucleus_accumbens_basal_ganglia
MIR7154_5P	0.660206	0.988395	0.0206996	-0.272913	-0.882809	42	1	Brain_Nucleus_accumbens_basal_ganglia
MIR7155_5P	0.0363123	0.963099	0.106711	-0.549579	-1.51979	21	1	Brain_Nucleus_accumbens_basal_ganglia
MIR7156_3P	0.206993	0.976374	0.0424486	0.4486	1.20846	18	1	Brain_Nucleus_accumbens_basal_ganglia
MIR7156_5P	0.510412	0.988395	0.0246694	-0.317337	-0.9622	31	1	Brain_Nucleus_accumbens_basal_ganglia
MIR7157_3P	0.642771	0.988395	0.0209851	-0.291359	-0.883433	31	1	Brain_Nucleus_accumbens_basal_ganglia
MIR7157_5P	0.867856	0.991333	0.0165178	0.239599	0.757459	35	1	Brain_Nucleus_accumbens_basal_ganglia
MIR7158_3P	0.440236	0.988395	0.0274737	-0.41262	-1.01163	13	1	Brain_Nucleus_accumbens_basal_ganglia
MIR7159_3P	0.680088	0.988395	0.0201254	-0.262735	-0.875959	48	1	Brain_Nucleus_accumbens_basal_ganglia
MIR7159_5P	0.0556113	0.963099	0.0855536	0.372438	1.34025	70	1	Brain_Nucleus_accumbens_basal_ganglia
MIR7160_5P	0.595276	0.988395	0.0221776	0.295009	0.914828	32	1	Brain_Nucleus_accumbens_basal_ganglia
MIR7161_3P	0.104105	0.963099	0.0610139	0.55677	1.3812	13	1	Brain_Nucleus_accumbens_basal_ganglia
MIR7161_5P	0.414208	0.988395	0.0282937	0.323115	1.02654	36	1	Brain_Nucleus_accumbens_basal_ganglia
MIR7162_3P	0.955289	0.998178	0.0150601	0.208957	0.668223	37	1	Brain_Nucleus_accumbens_basal_ganglia
MIR7162_5P	0.976157	0.998178	0.014803	0.197571	0.620739	34	1	Brain_Nucleus_accumbens_basal_ganglia
MIR7515	0.178088	0.967138	0.0460579	0.40402	1.22805	29	1	Brain_Nucleus_accumbens_basal_ganglia
MIR758_3P	0.870852	0.991333	0.016334	-0.249786	-0.72026	25	1	Brain_Nucleus_accumbens_basal_ganglia
MIR760	0.568324	0.988395	0.0230007	0.317591	0.928716	25	1	Brain_Nucleus_accumbens_basal_ganglia
MIR761	0.113465	0.963099	0.0585444	0.393987	1.28788	41	1	Brain_Nucleus_accumbens_basal_ganglia
MIR762	0.27983	0.988395	0.0359739	0.383984	1.1348	26	1	Brain_Nucleus_accumbens_basal_ganglia
MIR765	0.648255	0.988395	0.0207893	0.265741	0.898659	50	1	Brain_Nucleus_accumbens_basal_ganglia
MIR766_3P	0.495385	0.988395	0.0252001	-0.293931	-0.970399	46	1	Brain_Nucleus_accumbens_basal_ganglia
MIR766_5P	0.634132	0.988395	0.0212725	0.303931	0.888771	25	1	Brain_Nucleus_accumbens_basal_ganglia
MIR767_3P	0.732499	0.988395	0.0191095	-0.293681	-0.812136	21	1	Brain_Nucleus_accumbens_basal_ganglia
MIR767_5P	0.12336	0.963099	0.0565788	0.437324	1.29244	26	1	Brain_Nucleus_accumbens_basal_ganglia
MIR7703	0.52586	0.988395	0.0242605	0.325834	0.952823	25	1	Brain_Nucleus_accumbens_basal_ganglia
MIR770_5P	0.978762	0.998178	0.0147645	-0.208935	-0.535308	15	1	Brain_Nucleus_accumbens_basal_ganglia
MIR7843_5P	0.230708	0.982345	0.0400122	-0.442475	-1.19713	19	1	Brain_Nucleus_accumbens_basal_ganglia
MIR7844_5P	0.163475	0.964223	0.0485786	0.43328	1.25273	24	1	Brain_Nucleus_accumbens_basal_ganglia
MIR7849_3P	0.0326719	0.963099	0.112251	-0.575934	-1.5582	19	1	Brain_Nucleus_accumbens_basal_ganglia
MIR7850_5P	0.561893	0.988395	0.0229272	-0.317441	-0.926205	26	1	Brain_Nucleus_accumbens_basal_ganglia
MIR7852_3P	0.917494	0.99637	0.015868	-0.256516	-0.643435	14	1	Brain_Nucleus_accumbens_basal_ganglia
MIR7853_5P	0.589641	0.988395	0.0223756	-0.280644	-0.918603	44	1	Brain_Nucleus_accumbens_basal_ganglia
MIR7854_3P	0.190295	0.974753	0.0445674	0.425679	1.22051	23	1	Brain_Nucleus_accumbens_basal_ganglia
MIR7855_5P	0.0805678	0.963099	0.0704484	-0.546914	-1.42639	16	1	Brain_Nucleus_accumbens_basal_ganglia
MIR7856_5P	0.88306	0.992496	0.0162448	-0.218215	-0.789397	74	1	Brain_Nucleus_accumbens_basal_ganglia
MIR7974	0.836706	0.988826	0.0170395	-0.283397	-0.726083	15	1	Brain_Nucleus_accumbens_basal_ganglia
MIR7975	0.768275	0.988395	0.0185363	-0.318207	-0.780153	13	1	Brain_Nucleus_accumbens_basal_ganglia
MIR7977	0.752159	0.988395	0.0186473	-0.244663	-0.843011	57	1	Brain_Nucleus_accumbens_basal_ganglia
MIR7_1_3P	0.0217002	0.963099	0.137749	0.372415	1.40302	92	1	Brain_Nucleus_accumbens_basal_ganglia
MIR7_2_3P	0.0217002	0.963099	0.137749	0.372415	1.40302	92	1	Brain_Nucleus_accumbens_basal_ganglia
MIR7_5P	0.125099	0.963099	0.0555678	0.368322	1.25098	51	1	Brain_Nucleus_accumbens_basal_ganglia
MIR802	0.481132	0.988395	0.0256978	-0.328497	-0.981397	29	1	Brain_Nucleus_accumbens_basal_ganglia
MIR8054	0.515369	0.988395	0.0244568	0.287537	0.964556	48	1	Brain_Nucleus_accumbens_basal_ganglia
MIR8057	0.320495	0.988395	0.0332983	-0.445699	-1.11797	14	1	Brain_Nucleus_accumbens_basal_ganglia
MIR8059	0.865194	0.991333	0.0167212	-0.277715	-0.696608	14	1	Brain_Nucleus_accumbens_basal_ganglia
MIR8060	0.906344	0.994934	0.0158584	-0.25215	-0.674813	18	1	Brain_Nucleus_accumbens_basal_ganglia
MIR8061	0.35958	0.988395	0.0309976	0.361576	1.06858	26	1	Brain_Nucleus_accumbens_basal_ganglia
MIR8062	0.609601	0.988395	0.0216632	-0.313839	-0.896789	24	1	Brain_Nucleus_accumbens_basal_ganglia
MIR8063	0.332933	0.988395	0.0323083	-0.295014	-1.06514	73	1	Brain_Nucleus_accumbens_basal_ganglia
MIR8064	0.116765	0.963099	0.0583824	-0.545152	-1.36744	14	1	Brain_Nucleus_accumbens_basal_ganglia
MIR8065	0.122074	0.963099	0.056877	0.436384	1.30154	27	1	Brain_Nucleus_accumbens_basal_ganglia
MIR8066	0.947263	0.99776	0.0151935	-0.21735	-0.665432	32	1	Brain_Nucleus_accumbens_basal_ganglia
MIR8067	0.793939	0.988395	0.0179319	-0.242568	-0.817036	51	1	Brain_Nucleus_accumbens_basal_ganglia
MIR8068	0.238928	0.988333	0.0390223	0.316708	1.12887	66	1	Brain_Nucleus_accumbens_basal_ganglia
MIR8070	0.927651	0.996666	0.0153837	0.237847	0.667204	21	1	Brain_Nucleus_accumbens_basal_ganglia
MIR8073	0.831543	0.988826	0.0173014	-0.29047	-0.728604	14	1	Brain_Nucleus_accumbens_basal_ganglia
MIR8075	0.12079	0.963099	0.0571797	-0.48456	-1.32719	20	1	Brain_Nucleus_accumbens_basal_ganglia
MIR8076	0.981019	0.998178	0.0146908	0.20569	0.554096	18	1	Brain_Nucleus_accumbens_basal_ganglia
MIR8077	0.620337	0.988395	0.0215618	-0.334383	-0.883371	17	1	Brain_Nucleus_accumbens_basal_ganglia
MIR8080	0.325371	0.988395	0.0328066	-0.365619	-1.0923	29	1	Brain_Nucleus_accumbens_basal_ganglia
MIR8082	0.145535	0.964223	0.0517364	0.441389	1.27617	24	1	Brain_Nucleus_accumbens_basal_ganglia
MIR8084	0.987553	0.998415	0.0146644	-0.183697	-0.601278	44	1	Brain_Nucleus_accumbens_basal_ganglia
MIR8085	0.149109	0.964223	0.0505748	0.378618	1.23765	41	1	Brain_Nucleus_accumbens_basal_ganglia
MIR8087	0.154401	0.964223	0.0499671	0.441086	1.26468	23	1	Brain_Nucleus_accumbens_basal_ganglia
MIR8089	0.857798	0.991261	0.0166089	-0.249356	-0.740003	28	1	Brain_Nucleus_accumbens_basal_ganglia
MIR8485	0.857724	0.991261	0.0169071	-0.206614	-0.856201	180	1	Brain_Nucleus_accumbens_basal_ganglia
MIR873_3P	0.707437	0.988395	0.0192969	0.32562	0.824336	14	1	Brain_Nucleus_accumbens_basal_ganglia
MIR873_5P	0.373164	0.988395	0.0302359	-0.37933	-1.06041	22	1	Brain_Nucleus_accumbens_basal_ganglia
MIR875_3P	0.15481	0.964223	0.0501083	-0.349706	-1.2176	61	1	Brain_Nucleus_accumbens_basal_ganglia
MIR875_5P	0.00340955	0.963099	0.35482	-0.676973	-1.78843	17	1	Brain_Nucleus_accumbens_basal_ganglia
MIR876_3P	0.136911	0.964223	0.05285	0.521849	1.32111	14	1	Brain_Nucleus_accumbens_basal_ganglia
MIR876_5P	0.402865	0.988395	0.0288857	-0.377479	-1.04387	21	1	Brain_Nucleus_accumbens_basal_ganglia
MIR877_3P	0.316977	0.988395	0.033038	0.334851	1.09002	40	1	Brain_Nucleus_accumbens_basal_ganglia
MIR877_5P	0.764777	0.988395	0.0183639	-0.304926	-0.781243	15	1	Brain_Nucleus_accumbens_basal_ganglia
MIR885_5P	0.560451	0.988395	0.0232183	-0.33076	-0.924627	22	1	Brain_Nucleus_accumbens_basal_ganglia
MIR887_5P	0.426568	0.988395	0.027744	-0.398759	-1.02165	15	1	Brain_Nucleus_accumbens_basal_ganglia
MIR888_3P	0.763959	0.988395	0.0184694	0.278847	0.80622	24	1	Brain_Nucleus_accumbens_basal_ganglia
MIR888_5P	0.489459	0.988395	0.0252544	0.29073	0.979901	49	1	Brain_Nucleus_accumbens_basal_ganglia
MIR889_3P	0.297877	0.988395	0.0345261	-0.347616	-1.09856	37	1	Brain_Nucleus_accumbens_basal_ganglia
MIR889_5P	0.380004	0.988395	0.0298999	-0.377438	-1.05512	22	1	Brain_Nucleus_accumbens_basal_ganglia
MIR890	0.0662853	0.963099	0.0774316	0.577699	1.4625	14	1	Brain_Nucleus_accumbens_basal_ganglia
MIR891A_3P	0.83682	0.988826	0.0169557	-0.246418	-0.775109	36	1	Brain_Nucleus_accumbens_basal_ganglia
MIR891B	0.133994	0.964223	0.0536013	0.462259	1.29672	21	1	Brain_Nucleus_accumbens_basal_ganglia
MIR892A	0.835494	0.988826	0.0169906	-0.24654	-0.769823	35	1	Brain_Nucleus_accumbens_basal_ganglia
MIR892C_3P	0.334728	0.988395	0.0321116	-0.342259	-1.07657	36	1	Brain_Nucleus_accumbens_basal_ganglia
MIR892C_5P	0.167854	0.964223	0.0474106	0.35268	1.19785	51	1	Brain_Nucleus_accumbens_basal_ganglia
MIR922	0.253027	0.988395	0.0381093	0.387139	1.15466	27	1	Brain_Nucleus_accumbens_basal_ganglia
MIR92A_2_5P	0.257016	0.988395	0.0377826	0.390431	1.15386	26	1	Brain_Nucleus_accumbens_basal_ganglia
MIR92A_3P	0.660184	0.988395	0.0205919	-0.248011	-0.904867	77	1	Brain_Nucleus_accumbens_basal_ganglia
MIR92B_3P	0.742045	0.988395	0.0187954	-0.238035	-0.866212	76	1	Brain_Nucleus_accumbens_basal_ganglia
MIR934	0.48329	0.988395	0.0255715	-0.366313	-0.980341	18	1	Brain_Nucleus_accumbens_basal_ganglia
MIR935	0.0191388	0.963099	0.146922	0.608852	1.62028	17	1	Brain_Nucleus_accumbens_basal_ganglia
MIR936	0.3696	0.988395	0.0303061	0.406686	1.06593	16	1	Brain_Nucleus_accumbens_basal_ganglia
MIR939_3P	0.0990319	0.963099	0.0635235	-0.444705	-1.33692	30	1	Brain_Nucleus_accumbens_basal_ganglia
MIR939_5P	0.706407	0.988395	0.0194022	-0.293552	-0.83882	24	1	Brain_Nucleus_accumbens_basal_ganglia
MIR93_3P	0.665335	0.988395	0.0204207	0.321261	0.865426	18	1	Brain_Nucleus_accumbens_basal_ganglia
MIR93_5P	0.872217	0.99138	0.0164507	-0.211983	-0.822226	112	1	Brain_Nucleus_accumbens_basal_ganglia
MIR940	0.440467	0.988395	0.0272486	0.324319	1.01224	33	1	Brain_Nucleus_accumbens_basal_ganglia
MIR942_3P	0.782695	0.988395	0.0179469	0.292771	0.779122	17	1	Brain_Nucleus_accumbens_basal_ganglia
MIR942_5P	0.0763328	0.963099	0.0728384	-0.421512	-1.35816	41	1	Brain_Nucleus_accumbens_basal_ganglia
MIR944	0.6674	0.988395	0.0203793	0.246726	0.902355	78	1	Brain_Nucleus_accumbens_basal_ganglia
MIR9500	0.665471	0.988395	0.0203748	-0.278964	-0.877481	36	1	Brain_Nucleus_accumbens_basal_ganglia
MIR95_5P	0.667335	0.988395	0.0204299	0.23537	0.915975	115	1	Brain_Nucleus_accumbens_basal_ganglia
MIR96_3P	0.918103	0.996399	0.0158584	-0.25597	-0.642064	14	1	Brain_Nucleus_accumbens_basal_ganglia
MIR96_5P	0.437487	0.988395	0.0273848	-0.282803	-1.00176	66	1	Brain_Nucleus_accumbens_basal_ganglia
MIR9718	0.502917	0.988395	0.0249918	-0.344687	-0.963561	22	1	Brain_Nucleus_accumbens_basal_ganglia
MIR9851_3P	0.659292	0.988395	0.0206621	0.281944	0.879986	33	1	Brain_Nucleus_accumbens_basal_ganglia
MIR9851_5P	0.861117	0.991333	0.0166022	-0.266344	-0.7128	18	1	Brain_Nucleus_accumbens_basal_ganglia
MIR98_3P	0.946307	0.99776	0.0151965	0.198016	0.779517	125	1	Brain_Nucleus_accumbens_basal_ganglia
MIR98_5P	0.795345	0.988395	0.0178047	-0.229714	-0.84276	80	1	Brain_Nucleus_accumbens_basal_ganglia
MIR9902	0.826667	0.988826	0.0173372	-0.235346	-0.798581	53	1	Brain_Nucleus_accumbens_basal_ganglia
MIR9903	0.315074	0.988395	0.033361	-0.430126	-1.1218	16	1	Brain_Nucleus_accumbens_basal_ganglia
MIR9983_3P	0.766333	0.988395	0.0183367	-0.231266	-0.862618	89	1	Brain_Nucleus_accumbens_basal_ganglia
MIR9985	0.307028	0.988395	0.0339644	0.278937	1.07174	105	1	Brain_Nucleus_accumbens_basal_ganglia
MIR9986	0.280982	0.988395	0.0356461	-0.360264	-1.11917	34	1	Brain_Nucleus_accumbens_basal_ganglia
MIR9_3P	0.500296	0.988395	0.0247606	0.277731	0.973414	60	1	Brain_Nucleus_accumbens_basal_ganglia
MIR9_5P	0.285088	0.988395	0.0353254	-0.293833	-1.09012	85	1	Brain_Nucleus_accumbens_basal_ganglia
MISSIAGLIA_REGULATED_BY_METHYLATION_DN	0.139629	0.964223	0.0529321	0.428416	1.27778	27	1	Brain_Nucleus_accumbens_basal_ganglia
MISSIAGLIA_REGULATED_BY_METHYLATION_UP	0.92681	0.996666	0.0155641	0.234635	0.672745	23	1	Brain_Nucleus_accumbens_basal_ganglia
MITSIADES_RESPONSE_TO_APLIDIN_DN	0.734236	0.988395	0.0191013	-0.262951	-0.842923	40	1	Brain_Nucleus_accumbens_basal_ganglia
MITSIADES_RESPONSE_TO_APLIDIN_UP	0.838273	0.988826	0.0169071	0.223642	0.824436	81	1	Brain_Nucleus_accumbens_basal_ganglia
MIYAGAWA_TARGETS_OF_EWSR1_ETS_FUSIONS_DN	0.269806	0.988395	0.0367632	-0.350841	-1.12467	40	1	Brain_Nucleus_accumbens_basal_ganglia
MIYAGAWA_TARGETS_OF_EWSR1_ETS_FUSIONS_UP	0.079646	0.963099	0.071095	-0.412605	-1.34309	43	1	Brain_Nucleus_accumbens_basal_ganglia
MMEF2_Q6	0.291223	0.988395	0.0350399	-0.349482	-1.11051	38	1	Brain_Nucleus_accumbens_basal_ganglia
MODULE_1	0.0998789	0.963099	0.0632527	-0.362467	-1.27923	65	1	Brain_Nucleus_accumbens_basal_ganglia
MODULE_100	0.243082	0.988395	0.0386939	0.295254	1.11233	92	1	Brain_Nucleus_accumbens_basal_ganglia
MODULE_104	0.8004	0.988395	0.0176788	-0.231248	-0.834918	73	1	Brain_Nucleus_accumbens_basal_ganglia
MODULE_105	0.37861	0.988395	0.0297833	0.315074	1.04164	44	1	Brain_Nucleus_accumbens_basal_ganglia
MODULE_107	0.643	0.988395	0.0209611	0.33342	0.873899	16	1	Brain_Nucleus_accumbens_basal_ganglia
MODULE_11	0.684623	0.988395	0.0200762	0.23797	0.901812	96	1	Brain_Nucleus_accumbens_basal_ganglia
MODULE_111	0.550566	0.988395	0.0233052	-0.323911	-0.934001	25	1	Brain_Nucleus_accumbens_basal_ganglia
MODULE_112	0.121646	0.963099	0.0569774	-0.402612	-1.28537	39	1	Brain_Nucleus_accumbens_basal_ganglia
MODULE_113	0.881447	0.992422	0.0162481	-0.264583	-0.69005	16	1	Brain_Nucleus_accumbens_basal_ganglia
MODULE_114	0.0950281	0.963099	0.0647115	-0.347648	-1.26839	77	1	Brain_Nucleus_accumbens_basal_ganglia
MODULE_117	0.757212	0.988395	0.0185087	-0.222286	-0.877857	125	1	Brain_Nucleus_accumbens_basal_ganglia
MODULE_118	0.00855381	0.963099	0.220823	0.404825	1.49925	83	1	Brain_Nucleus_accumbens_basal_ganglia
MODULE_119	0.365834	0.988395	0.0303262	-0.361421	-1.06487	27	1	Brain_Nucleus_accumbens_basal_ganglia
MODULE_12	0.725657	0.988395	0.0192717	-0.252295	-0.856092	53	1	Brain_Nucleus_accumbens_basal_ganglia
MODULE_122	0.500198	0.988395	0.0248328	-0.328708	-0.968483	27	1	Brain_Nucleus_accumbens_basal_ganglia
MODULE_123	0.0402644	0.963099	0.10086	-0.464747	-1.46872	37	1	Brain_Nucleus_accumbens_basal_ganglia
MODULE_124	0.738213	0.988395	0.0186592	0.316174	0.800422	14	1	Brain_Nucleus_accumbens_basal_ganglia
MODULE_126	0.564368	0.988395	0.0229554	0.28159	0.937776	46	1	Brain_Nucleus_accumbens_basal_ganglia
MODULE_128	0.715029	0.988395	0.0193515	-0.306711	-0.820833	18	1	Brain_Nucleus_accumbens_basal_ganglia
MODULE_129	0.704825	0.988395	0.019702	-0.265378	-0.858434	42	1	Brain_Nucleus_accumbens_basal_ganglia
MODULE_13	0.722289	0.988395	0.0192508	0.231372	0.888983	105	1	Brain_Nucleus_accumbens_basal_ganglia
MODULE_136	0.487537	0.988395	0.0253638	-0.25194	-0.982974	115	1	Brain_Nucleus_accumbens_basal_ganglia
MODULE_137	0.324248	0.988395	0.0328429	0.280669	1.06219	95	1	Brain_Nucleus_accumbens_basal_ganglia
MODULE_138	0.388833	0.988395	0.029383	-0.393424	-1.0529	18	1	Brain_Nucleus_accumbens_basal_ganglia
MODULE_139	0.451665	0.988395	0.026764	-0.378911	-1.001	17	1	Brain_Nucleus_accumbens_basal_ganglia
MODULE_145	0.0344828	0.963099	0.109541	-0.561909	-1.53905	20	1	Brain_Nucleus_accumbens_basal_ganglia
MODULE_146	0.503199	0.988395	0.024879	-0.368578	-0.961276	16	1	Brain_Nucleus_accumbens_basal_ganglia
MODULE_147	0.823062	0.98868	0.0171663	-0.251229	-0.775844	33	1	Brain_Nucleus_accumbens_basal_ganglia
MODULE_15	0.363801	0.988395	0.0307251	-0.294671	-1.04381	66	1	Brain_Nucleus_accumbens_basal_ganglia
MODULE_151	0.093256	0.963099	0.0652926	-0.347783	-1.26558	76	1	Brain_Nucleus_accumbens_basal_ganglia
MODULE_152	0.957966	0.998178	0.0150601	0.209956	0.651078	32	1	Brain_Nucleus_accumbens_basal_ganglia
MODULE_157	0.346409	0.988395	0.0316373	-0.387188	-1.08237	22	1	Brain_Nucleus_accumbens_basal_ganglia
MODULE_159	0.120617	0.963099	0.0570278	-0.530741	-1.3598	15	1	Brain_Nucleus_accumbens_basal_ganglia
MODULE_16	0.259267	0.988395	0.0374296	0.287882	1.09804	100	1	Brain_Nucleus_accumbens_basal_ganglia
MODULE_163	0.310269	0.988395	0.0336146	-0.273095	-1.06551	115	1	Brain_Nucleus_accumbens_basal_ganglia
MODULE_164	0.409351	0.988395	0.028199	0.411008	1.0405	14	1	Brain_Nucleus_accumbens_basal_ganglia
MODULE_166	0.780605	0.988395	0.0180603	-0.300667	-0.77033	15	1	Brain_Nucleus_accumbens_basal_ganglia
MODULE_169	0.307801	0.988395	0.0339907	0.383009	1.10738	24	1	Brain_Nucleus_accumbens_basal_ganglia
MODULE_17	0.00441678	0.963099	0.310777	0.438179	1.57683	70	1	Brain_Nucleus_accumbens_basal_ganglia
MODULE_170	0.715029	0.988395	0.0193515	-0.306711	-0.820833	18	1	Brain_Nucleus_accumbens_basal_ganglia
MODULE_171	0.865012	0.991333	0.0166564	0.248415	0.740912	27	1	Brain_Nucleus_accumbens_basal_ganglia
MODULE_172	0.661827	0.988395	0.0206433	-0.312357	-0.855537	20	1	Brain_Nucleus_accumbens_basal_ganglia
MODULE_174	0.775095	0.988395	0.0181059	0.300815	0.775348	15	1	Brain_Nucleus_accumbens_basal_ganglia
MODULE_176	0.265017	0.988395	0.0368749	-0.364488	-1.13229	34	1	Brain_Nucleus_accumbens_basal_ganglia
MODULE_177	0.621227	0.988395	0.0212824	0.349081	0.883731	14	1	Brain_Nucleus_accumbens_basal_ganglia
MODULE_179	0.44604	0.988395	0.0268873	-0.259162	-1.00057	108	1	Brain_Nucleus_accumbens_basal_ganglia
MODULE_18	0.0217956	0.963099	0.137749	0.374589	1.40533	90	1	Brain_Nucleus_accumbens_basal_ganglia
MODULE_180	0.20339	0.976374	0.0428186	-0.428923	-1.21452	23	1	Brain_Nucleus_accumbens_basal_ganglia
MODULE_181	0.713184	0.988395	0.0192049	0.247743	0.873032	62	1	Brain_Nucleus_accumbens_basal_ganglia
MODULE_182	0.71801	0.988395	0.0193221	-0.308193	-0.814183	17	1	Brain_Nucleus_accumbens_basal_ganglia
MODULE_188	0.0826397	0.963099	0.0692037	-0.470261	-1.38555	27	1	Brain_Nucleus_accumbens_basal_ganglia
MODULE_19	0.0849686	0.963099	0.068945	-0.374812	-1.30955	62	1	Brain_Nucleus_accumbens_basal_ganglia
MODULE_192	0.711681	0.988395	0.0194403	0.2705	0.849872	34	1	Brain_Nucleus_accumbens_basal_ganglia
MODULE_195	0.743934	0.988395	0.0187874	0.263776	0.833893	35	1	Brain_Nucleus_accumbens_basal_ganglia
MODULE_197	0.946349	0.99776	0.0153467	-0.218253	-0.656133	30	1	Brain_Nucleus_accumbens_basal_ganglia
MODULE_198	0.849739	0.990399	0.0168517	-0.230732	-0.786079	54	1	Brain_Nucleus_accumbens_basal_ganglia
MODULE_2	0.0712699	0.963099	0.0754749	-0.388369	-1.34158	58	1	Brain_Nucleus_accumbens_basal_ganglia
MODULE_20	0.403039	0.988395	0.0287151	-0.398884	-1.04032	16	1	Brain_Nucleus_accumbens_basal_ganglia
MODULE_201	0.111355	0.963099	0.059374	0.525249	1.35382	15	1	Brain_Nucleus_accumbens_basal_ganglia
MODULE_204	0.934066	0.997168	0.0153991	0.239862	0.646148	18	1	Brain_Nucleus_accumbens_basal_ganglia
MODULE_205	0.474382	0.988395	0.0259542	-0.276811	-0.983875	67	1	Brain_Nucleus_accumbens_basal_ganglia
MODULE_206	0.754425	0.988395	0.0186234	0.264996	0.827091	33	1	Brain_Nucleus_accumbens_basal_ganglia
MODULE_207	0.279065	0.988395	0.0356314	0.316108	1.09955	58	1	Brain_Nucleus_accumbens_basal_ganglia
MODULE_208	0.948026	0.99776	0.0150812	-0.221394	-0.632629	24	1	Brain_Nucleus_accumbens_basal_ganglia
MODULE_209	0.813288	0.988395	0.017438	-0.281223	-0.752619	18	1	Brain_Nucleus_accumbens_basal_ganglia
MODULE_212	0.379996	0.988395	0.0298706	-0.275702	-1.03346	92	1	Brain_Nucleus_accumbens_basal_ganglia
MODULE_213	0.78347	0.988395	0.0179884	-0.289783	-0.77553	18	1	Brain_Nucleus_accumbens_basal_ganglia
MODULE_219	0.706669	0.988395	0.0197237	-0.328166	-0.823158	14	1	Brain_Nucleus_accumbens_basal_ganglia
MODULE_220	0.680889	0.988395	0.0201075	-0.275302	-0.870027	37	1	Brain_Nucleus_accumbens_basal_ganglia
MODULE_223	0.502726	0.988395	0.0250586	0.327713	0.968502	26	1	Brain_Nucleus_accumbens_basal_ganglia
MODULE_23	0.825593	0.988826	0.0174127	-0.213466	-0.852878	137	1	Brain_Nucleus_accumbens_basal_ganglia
MODULE_235	0.986885	0.998221	0.0147468	0.187673	0.559745	27	1	Brain_Nucleus_accumbens_basal_ganglia
MODULE_237	0.685934	0.988395	0.0197628	0.331555	0.839362	14	1	Brain_Nucleus_accumbens_basal_ganglia
MODULE_238	0.0434521	0.963099	0.0969823	-0.486317	-1.47457	31	1	Brain_Nucleus_accumbens_basal_ganglia
MODULE_239	0.793	0.988395	0.017801	0.291748	0.764676	16	1	Brain_Nucleus_accumbens_basal_ganglia
MODULE_24	0.69766	0.988395	0.0197107	-0.23843	-0.891644	90	1	Brain_Nucleus_accumbens_basal_ganglia
MODULE_242	0.303618	0.988395	0.0340962	-0.333739	-1.09709	45	1	Brain_Nucleus_accumbens_basal_ganglia
MODULE_243	0.268094	0.988395	0.0364954	0.413979	1.14571	20	1	Brain_Nucleus_accumbens_basal_ganglia
MODULE_244	0.428799	0.988395	0.0275468	0.305808	1.01101	44	1	Brain_Nucleus_accumbens_basal_ganglia
MODULE_248	0.269446	0.988395	0.0365111	-0.38526	-1.14332	28	1	Brain_Nucleus_accumbens_basal_ganglia
MODULE_252	0.585449	0.988395	0.0224188	-0.280315	-0.921471	45	1	Brain_Nucleus_accumbens_basal_ganglia
MODULE_255	0.402429	0.988395	0.0286705	-0.265055	-1.01971	105	1	Brain_Nucleus_accumbens_basal_ganglia
MODULE_256	0.745102	0.988395	0.0187191	-0.305735	-0.797376	16	1	Brain_Nucleus_accumbens_basal_ganglia
MODULE_257	0.661944	0.988395	0.0204806	-0.281164	-0.873446	34	1	Brain_Nucleus_accumbens_basal_ganglia
MODULE_26	0.226569	0.981007	0.0402099	0.330918	1.14367	56	1	Brain_Nucleus_accumbens_basal_ganglia
MODULE_261	0.692885	0.988395	0.0200226	-0.331497	-0.831512	14	1	Brain_Nucleus_accumbens_basal_ganglia
MODULE_27	0.124347	0.963099	0.0561877	-0.368274	-1.25467	54	1	Brain_Nucleus_accumbens_basal_ganglia
MODULE_274	0.866253	0.991333	0.016501	-0.270684	-0.705961	16	1	Brain_Nucleus_accumbens_basal_ganglia
MODULE_279	0.459267	0.988395	0.0262749	0.308355	0.997679	39	1	Brain_Nucleus_accumbens_basal_ganglia
MODULE_287	0.356578	0.988395	0.0312326	-0.433046	-1.08623	14	1	Brain_Nucleus_accumbens_basal_ganglia
MODULE_292	0.937612	0.997168	0.0152637	-0.226975	-0.654484	25	1	Brain_Nucleus_accumbens_basal_ganglia
MODULE_3	0.223394	0.981007	0.0405722	0.307544	1.13373	81	1	Brain_Nucleus_accumbens_basal_ganglia
MODULE_301	0.0380933	0.963099	0.103526	-0.505125	-1.49904	28	1	Brain_Nucleus_accumbens_basal_ganglia
MODULE_316	0.871569	0.991333	0.016444	-0.27059	-0.693272	15	1	Brain_Nucleus_accumbens_basal_ganglia
MODULE_317	0.683486	0.988395	0.0199827	-0.235976	-0.902921	102	1	Brain_Nucleus_accumbens_basal_ganglia
MODULE_32	0.125924	0.963974	0.055662	-0.385153	-1.2661	45	1	Brain_Nucleus_accumbens_basal_ganglia
MODULE_321	0.4165	0.988395	0.0281135	-0.333136	-1.01992	32	1	Brain_Nucleus_accumbens_basal_ganglia
MODULE_324	0.46413	0.988395	0.0260917	-0.337042	-0.993039	27	1	Brain_Nucleus_accumbens_basal_ganglia
MODULE_33	0.947157	0.99776	0.0152791	-0.204478	-0.726778	67	1	Brain_Nucleus_accumbens_basal_ganglia
MODULE_334	0.551491	0.988395	0.0232878	0.28716	0.944929	43	1	Brain_Nucleus_accumbens_basal_ganglia
MODULE_337	0.891638	0.992548	0.0160551	0.262188	0.675788	15	1	Brain_Nucleus_accumbens_basal_ganglia
MODULE_341	0.322927	0.988395	0.033149	-0.44459	-1.11519	14	1	Brain_Nucleus_accumbens_basal_ganglia
MODULE_342	0.672969	0.988395	0.0203473	-0.268856	-0.875168	43	1	Brain_Nucleus_accumbens_basal_ganglia
MODULE_345	0.907971	0.995363	0.0157342	0.242329	0.689166	22	1	Brain_Nucleus_accumbens_basal_ganglia
MODULE_350	0.705144	0.988395	0.0195042	0.313776	0.83502	17	1	Brain_Nucleus_accumbens_basal_ganglia
MODULE_356	0.596428	0.988395	0.0221882	0.288373	0.916166	36	1	Brain_Nucleus_accumbens_basal_ganglia
MODULE_358	0.694506	0.988395	0.0199871	-0.331118	-0.830562	14	1	Brain_Nucleus_accumbens_basal_ganglia
MODULE_36	0.710447	0.988395	0.0194786	0.269939	0.853374	35	1	Brain_Nucleus_accumbens_basal_ganglia
MODULE_361	0.0452291	0.963099	0.0945555	-0.521043	-1.48887	24	1	Brain_Nucleus_accumbens_basal_ganglia
MODULE_37	0.471525	0.988395	0.025904	-0.255209	-0.989031	110	1	Brain_Nucleus_accumbens_basal_ganglia
MODULE_378	0.682825	0.988395	0.0200004	-0.237114	-0.902593	99	1	Brain_Nucleus_accumbens_basal_ganglia
MODULE_379	0.501918	0.988395	0.0250854	-0.299408	-0.968516	42	1	Brain_Nucleus_accumbens_basal_ganglia
MODULE_38	0.1602	0.964223	0.0489077	-0.318719	-1.18317	86	1	Brain_Nucleus_accumbens_basal_ganglia
MODULE_389	0.331414	0.988395	0.0322385	0.309286	1.06891	56	1	Brain_Nucleus_accumbens_basal_ganglia
MODULE_397	0.292	0.988395	0.0348992	0.430851	1.12927	16	1	Brain_Nucleus_accumbens_basal_ganglia
MODULE_40	0.580176	0.988395	0.0225275	-0.309169	-0.917505	28	1	Brain_Nucleus_accumbens_basal_ganglia
MODULE_41	0.703932	0.988395	0.0194701	-0.229918	-0.899021	116	1	Brain_Nucleus_accumbens_basal_ganglia
MODULE_426	0.862695	0.991333	0.0163673	0.275806	0.698227	14	1	Brain_Nucleus_accumbens_basal_ganglia
MODULE_427	0.251983	0.988395	0.0378167	0.375206	1.14992	30	1	Brain_Nucleus_accumbens_basal_ganglia
MODULE_43	0.0426512	0.963099	0.0979108	-0.48724	-1.47737	31	1	Brain_Nucleus_accumbens_basal_ganglia
MODULE_436	0.880088	0.992254	0.0163142	0.250818	0.719145	23	1	Brain_Nucleus_accumbens_basal_ganglia
MODULE_44	0.0402739	0.963099	0.101118	-0.414094	-1.42118	56	1	Brain_Nucleus_accumbens_basal_ganglia
MODULE_45	0.926668	0.996666	0.0155547	0.20395	0.777909	100	1	Brain_Nucleus_accumbens_basal_ganglia
MODULE_456	0.2452	0.988395	0.0386038	0.447604	1.17317	16	1	Brain_Nucleus_accumbens_basal_ganglia
MODULE_459	0.682825	0.988395	0.0200004	-0.237114	-0.902593	99	1	Brain_Nucleus_accumbens_basal_ganglia
MODULE_46	0.981005	0.998178	0.0145505	0.191035	0.671504	61	1	Brain_Nucleus_accumbens_basal_ganglia
MODULE_47	0.00545675	0.963099	0.279866	-0.521849	-1.67286	40	1	Brain_Nucleus_accumbens_basal_ganglia
MODULE_48	0.622074	0.988395	0.0216124	-0.259295	-0.915116	65	1	Brain_Nucleus_accumbens_basal_ganglia
MODULE_480	0.283156	0.988395	0.0356608	0.386405	1.12995	25	1	Brain_Nucleus_accumbens_basal_ganglia
MODULE_481	0.784927	0.988395	0.0179846	-0.286573	-0.77533	19	1	Brain_Nucleus_accumbens_basal_ganglia
MODULE_486	0.800598	0.988395	0.0176164	-0.271638	-0.769158	23	1	Brain_Nucleus_accumbens_basal_ganglia
MODULE_49	0.771799	0.988395	0.0183717	-0.240025	-0.83862	62	1	Brain_Nucleus_accumbens_basal_ganglia
MODULE_491	0.545983	0.988395	0.0235758	-0.364194	-0.933093	15	1	Brain_Nucleus_accumbens_basal_ganglia
MODULE_493	0.26821	0.988395	0.0366209	0.448753	1.15666	15	1	Brain_Nucleus_accumbens_basal_ganglia
MODULE_5	0.231826	0.983837	0.0397588	-0.316819	-1.13548	70	1	Brain_Nucleus_accumbens_basal_ganglia
MODULE_503	0.628864	0.988395	0.0213616	-0.297552	-0.888949	29	1	Brain_Nucleus_accumbens_basal_ganglia
MODULE_52	0.458915	0.988395	0.0263936	0.265035	0.999641	93	1	Brain_Nucleus_accumbens_basal_ganglia
MODULE_525	0.21462	0.976374	0.0420422	-0.499778	-1.22531	13	1	Brain_Nucleus_accumbens_basal_ganglia
MODULE_53	0.13233	0.964223	0.0539447	0.327087	1.20987	82	1	Brain_Nucleus_accumbens_basal_ganglia
MODULE_532	0.786553	0.988395	0.017842	-0.225259	-0.85368	96	1	Brain_Nucleus_accumbens_basal_ganglia
MODULE_54	0.370532	0.988395	0.0301262	0.302384	1.04506	56	1	Brain_Nucleus_accumbens_basal_ganglia
MODULE_544	0.784927	0.988395	0.0179846	-0.286573	-0.77533	19	1	Brain_Nucleus_accumbens_basal_ganglia
MODULE_55	0.875127	0.99138	0.0165548	-0.203992	-0.844615	177	1	Brain_Nucleus_accumbens_basal_ganglia
MODULE_567	0.192516	0.975806	0.0442333	-0.463873	-1.24144	18	1	Brain_Nucleus_accumbens_basal_ganglia
MODULE_568	0.446752	0.988395	0.0272168	-0.410138	-1.00554	13	1	Brain_Nucleus_accumbens_basal_ganglia
MODULE_576	0.628864	0.988395	0.0213616	-0.297552	-0.888949	29	1	Brain_Nucleus_accumbens_basal_ganglia
MODULE_6	0.60012	0.988395	0.0220404	-0.25463	-0.930717	78	1	Brain_Nucleus_accumbens_basal_ganglia
MODULE_60	0.762616	0.988395	0.0185166	-0.233669	-0.859774	82	1	Brain_Nucleus_accumbens_basal_ganglia
MODULE_61	0.729383	0.988395	0.0193137	-0.328368	-0.805065	13	1	Brain_Nucleus_accumbens_basal_ganglia
MODULE_62	0.943508	0.99776	0.0151388	0.229378	0.643447	21	1	Brain_Nucleus_accumbens_basal_ganglia
MODULE_63	0.120343	0.963099	0.0569272	-0.412244	-1.29671	36	1	Brain_Nucleus_accumbens_basal_ganglia
MODULE_64	0.711807	0.988395	0.0193684	0.242984	0.877238	71	1	Brain_Nucleus_accumbens_basal_ganglia
MODULE_66	0.243082	0.988395	0.0386939	0.295254	1.11233	92	1	Brain_Nucleus_accumbens_basal_ganglia
MODULE_67	0.63196	0.988395	0.0213071	-0.267425	-0.905155	52	1	Brain_Nucleus_accumbens_basal_ganglia
MODULE_69	0.556734	0.988395	0.0232414	-0.24411	-0.958053	120	1	Brain_Nucleus_accumbens_basal_ganglia
MODULE_7	0.398361	0.988395	0.0289219	-0.312575	-1.02752	45	1	Brain_Nucleus_accumbens_basal_ganglia
MODULE_72	0.443411	0.988395	0.0268486	0.285472	1.00346	61	1	Brain_Nucleus_accumbens_basal_ganglia
MODULE_75	0.960278	0.998178	0.014913	0.200625	0.708582	63	1	Brain_Nucleus_accumbens_basal_ganglia
MODULE_79	0.715029	0.988395	0.0193515	-0.306711	-0.820833	18	1	Brain_Nucleus_accumbens_basal_ganglia
MODULE_8	0.214542	0.976374	0.0415371	0.299851	1.1334	94	1	Brain_Nucleus_accumbens_basal_ganglia
MODULE_83	0.181239	0.969038	0.0456108	-0.327462	-1.17362	70	1	Brain_Nucleus_accumbens_basal_ganglia
MODULE_84	0.344157	0.988395	0.0316929	0.276017	1.05157	99	1	Brain_Nucleus_accumbens_basal_ganglia
MODULE_88	0.578926	0.988395	0.0228148	-0.230812	-0.953789	174	1	Brain_Nucleus_accumbens_basal_ganglia
MODULE_9	0.679299	0.988395	0.0202381	0.297559	0.860321	24	1	Brain_Nucleus_accumbens_basal_ganglia
MODULE_92	0.241499	0.988395	0.0393391	-0.48573	-1.19087	13	1	Brain_Nucleus_accumbens_basal_ganglia
MODULE_93	0.677646	0.988395	0.02022	-0.254935	-0.878404	57	1	Brain_Nucleus_accumbens_basal_ganglia
MODULE_94	0.143372	0.964223	0.0519696	-0.333654	-1.207	74	1	Brain_Nucleus_accumbens_basal_ganglia
MODULE_95	0.41019	0.988395	0.0283891	-0.261358	-1.01726	114	1	Brain_Nucleus_accumbens_basal_ganglia
MODULE_97	0.95614	0.998178	0.0150299	0.229695	0.611263	17	1	Brain_Nucleus_accumbens_basal_ganglia
MODULE_98	0.714286	0.988395	0.0194276	-0.245649	-0.873113	67	1	Brain_Nucleus_accumbens_basal_ganglia
MODULE_99	0.0157799	0.963099	0.163242	-0.433058	-1.51306	62	1	Brain_Nucleus_accumbens_basal_ganglia
MOHANKUMAR_HOXA1_TARGETS_DN	0.790451	0.988395	0.0178308	-0.259927	-0.795784	32	1	Brain_Nucleus_accumbens_basal_ganglia
MOHANKUMAR_HOXA1_TARGETS_UP	0.794311	0.988395	0.0176973	0.228846	0.847521	83	1	Brain_Nucleus_accumbens_basal_ganglia
MOLENAAR_TARGETS_OF_CCND1_AND_CDK4_UP	0.621233	0.988395	0.0214613	0.344074	0.886849	15	1	Brain_Nucleus_accumbens_basal_ganglia
MONNIER_POSTRADIATION_TUMOR_ESCAPE_DN	0.90006	0.994295	0.0159129	0.210987	0.793195	91	1	Brain_Nucleus_accumbens_basal_ganglia
MONNIER_POSTRADIATION_TUMOR_ESCAPE_UP	0.129045	0.963974	0.0551036	0.317854	1.20454	96	1	Brain_Nucleus_accumbens_basal_ganglia
MOOTHA_HUMAN_MITODB_6_2002	0.342485	0.988395	0.0315047	0.263689	1.04944	132	1	Brain_Nucleus_accumbens_basal_ganglia
MOOTHA_MITOCHONDRIA	0.809957	0.988395	0.0173086	0.216473	0.863325	135	1	Brain_Nucleus_accumbens_basal_ganglia
MOOTHA_PGC	0.970161	0.998178	0.0147882	-0.18944	-0.728075	104	1	Brain_Nucleus_accumbens_basal_ganglia
MOOTHA_VOXPHOS	0.838203	0.988826	0.0168967	0.264205	0.751381	22	1	Brain_Nucleus_accumbens_basal_ganglia
MORC2_TARGET_GENES	0.490116	0.988395	0.0256415	-0.218097	-0.990135	434	1	Brain_Nucleus_accumbens_basal_ganglia
MOREAUX_B_LYMPHOCYTE_MATURATION_BY_TACI_DN	0.299615	0.988395	0.0346494	-0.453563	-1.1377	14	1	Brain_Nucleus_accumbens_basal_ganglia
MOREAUX_B_LYMPHOCYTE_MATURATION_BY_TACI_UP	0.456923	0.988395	0.0267486	-0.397401	-0.996825	14	1	Brain_Nucleus_accumbens_basal_ganglia
MOREAUX_MULTIPLE_MYELOMA_BY_TACI_DN	0.679725	0.988395	0.0202563	-0.271081	-0.873449	41	1	Brain_Nucleus_accumbens_basal_ganglia
MOREAUX_MULTIPLE_MYELOMA_BY_TACI_UP	0.167579	0.964223	0.0480642	-0.348439	-1.20957	60	1	Brain_Nucleus_accumbens_basal_ganglia
MORF_AATF	0.511253	0.988395	0.024553	0.291315	0.963098	44	1	Brain_Nucleus_accumbens_basal_ganglia
MORF_ACP1	0.965968	0.998178	0.0147734	0.200393	0.652325	40	1	Brain_Nucleus_accumbens_basal_ganglia
MORF_ACTG1	0.652604	0.988395	0.0205826	-0.298659	-0.871405	26	1	Brain_Nucleus_accumbens_basal_ganglia
MORF_ANP32B	0.980184	0.998178	0.0147291	0.194011	0.601631	32	1	Brain_Nucleus_accumbens_basal_ganglia
MORF_AP2M1	0.892065	0.992548	0.0160713	-0.226295	-0.743893	45	1	Brain_Nucleus_accumbens_basal_ganglia
MORF_AP3D1	0.897426	0.993779	0.0160746	0.232964	0.727113	33	1	Brain_Nucleus_accumbens_basal_ganglia
MORF_ARAF1	0.466587	0.988395	0.0261136	0.363139	0.991342	19	1	Brain_Nucleus_accumbens_basal_ganglia
MORF_ARL3	0.0837655	0.963099	0.068945	0.380543	1.30887	55	1	Brain_Nucleus_accumbens_basal_ganglia
MORF_ATF2	0.326052	0.988395	0.0325552	0.31012	1.0718	56	1	Brain_Nucleus_accumbens_basal_ganglia
MORF_ATOX1	0.735512	0.988395	0.0189576	0.287281	0.823694	23	1	Brain_Nucleus_accumbens_basal_ganglia
MORF_ATRX	0.801766	0.988395	0.0176862	-0.244581	-0.807471	46	1	Brain_Nucleus_accumbens_basal_ganglia
MORF_BCL2	0.53383	0.988395	0.0240239	-0.278303	-0.955143	56	1	Brain_Nucleus_accumbens_basal_ganglia
MORF_BCL2L11	0.798522	0.988395	0.0176752	0.259488	0.799564	31	1	Brain_Nucleus_accumbens_basal_ganglia
MORF_BECN1	0.571853	0.988395	0.0226593	0.330063	0.925889	21	1	Brain_Nucleus_accumbens_basal_ganglia
MORF_BMI1	0.644542	0.988395	0.0209179	-0.329876	-0.860337	16	1	Brain_Nucleus_accumbens_basal_ganglia
MORF_BMPR2	0.998601	1	0.0144432	-0.166472	-0.434169	16	1	Brain_Nucleus_accumbens_basal_ganglia
MORF_BNIP1	0.986545	0.998221	0.0144692	0.182874	0.595295	40	1	Brain_Nucleus_accumbens_basal_ganglia
MORF_BRCA1	0.155135	0.964223	0.0496878	0.359999	1.21741	50	1	Brain_Nucleus_accumbens_basal_ganglia
MORF_BUB3	0.997611	1	0.0143942	0.161689	0.553852	54	1	Brain_Nucleus_accumbens_basal_ganglia
MORF_CAMK4	0.303048	0.988395	0.0339382	0.321063	1.09046	51	1	Brain_Nucleus_accumbens_basal_ganglia
MORF_CASP10	0.603709	0.988395	0.0220667	0.313464	0.906306	24	1	Brain_Nucleus_accumbens_basal_ganglia
MORF_CASP2	0.187046	0.972053	0.0451482	0.408818	1.21933	27	1	Brain_Nucleus_accumbens_basal_ganglia
MORF_CCNF	0.46358	0.988395	0.0262307	0.388971	1.00257	15	1	Brain_Nucleus_accumbens_basal_ganglia
MORF_CCNI	0.191723	0.97534	0.0443098	-0.480726	-1.25376	16	1	Brain_Nucleus_accumbens_basal_ganglia
MORF_CD8A	0.716707	0.988395	0.0192592	0.311048	0.827759	17	1	Brain_Nucleus_accumbens_basal_ganglia
MORF_CDC10	0.986315	0.998178	0.0147173	0.187991	0.549735	25	1	Brain_Nucleus_accumbens_basal_ganglia
MORF_CDC16	0.565739	0.988395	0.0229837	-0.344253	-0.921304	18	1	Brain_Nucleus_accumbens_basal_ganglia
MORF_CDC2L5	0.984625	0.998178	0.0146293	0.189662	0.584409	31	1	Brain_Nucleus_accumbens_basal_ganglia
MORF_CDH4	0.592637	0.988395	0.0223271	-0.32404	-0.905842	22	1	Brain_Nucleus_accumbens_basal_ganglia
MORF_CNTN1	0.104318	0.963099	0.0618193	0.445543	1.32886	27	1	Brain_Nucleus_accumbens_basal_ganglia
MORF_CSNK1D	0.889157	0.992529	0.0162119	-0.250564	-0.700442	22	1	Brain_Nucleus_accumbens_basal_ganglia
MORF_CSNK2B	0.388394	0.988395	0.0292152	0.295512	1.03106	59	1	Brain_Nucleus_accumbens_basal_ganglia
MORF_CTBP1	0.947938	0.99776	0.0152179	-0.217166	-0.658472	31	1	Brain_Nucleus_accumbens_basal_ganglia
MORF_CTSB	0.90838	0.995363	0.015852	0.233443	0.703113	28	1	Brain_Nucleus_accumbens_basal_ganglia
MORF_DAP	0.0172516	0.963099	0.154446	0.580252	1.60588	20	1	Brain_Nucleus_accumbens_basal_ganglia
MORF_DAP3	0.8666	0.991333	0.0164139	0.233678	0.76894	43	1	Brain_Nucleus_accumbens_basal_ganglia
MORF_DCC	0.425506	0.988395	0.0278021	0.355286	1.01868	23	1	Brain_Nucleus_accumbens_basal_ganglia
MORF_DDB1	0.901597	0.994805	0.0158969	0.221931	0.744477	48	1	Brain_Nucleus_accumbens_basal_ganglia
MORF_DDX11	0.683221	0.988395	0.0198679	0.267735	0.871537	40	1	Brain_Nucleus_accumbens_basal_ganglia
MORF_DEAF1	0.890708	0.992548	0.0159033	0.264835	0.670455	14	1	Brain_Nucleus_accumbens_basal_ganglia
MORF_DEK	0.908383	0.995363	0.0157882	0.219856	0.737515	48	1	Brain_Nucleus_accumbens_basal_ganglia
MORF_DMPK	0.790637	0.988395	0.0177861	0.262397	0.797576	29	1	Brain_Nucleus_accumbens_basal_ganglia
MORF_DNMT1	0.518444	0.988395	0.0245209	0.331498	0.958449	24	1	Brain_Nucleus_accumbens_basal_ganglia
MORF_EI24	0.770846	0.988395	0.0180755	-0.274001	-0.799459	26	1	Brain_Nucleus_accumbens_basal_ganglia
MORF_EIF3S2	0.960214	0.998178	0.0148653	0.201419	0.684104	51	1	Brain_Nucleus_accumbens_basal_ganglia
MORF_EIF3S6	0.444643	0.988395	0.0268795	0.352781	1.00328	22	1	Brain_Nucleus_accumbens_basal_ganglia
MORF_EIF4A2	0.862745	0.991333	0.0164239	-0.250401	-0.730599	26	1	Brain_Nucleus_accumbens_basal_ganglia
MORF_EIF4E	0.0461538	0.963099	0.0939237	0.556837	1.50003	18	1	Brain_Nucleus_accumbens_basal_ganglia
MORF_EPHA7	0.493449	0.988395	0.0253432	0.337265	0.975122	24	1	Brain_Nucleus_accumbens_basal_ganglia
MORF_ERCC2	0.614955	0.988395	0.0216073	-0.314833	-0.891467	23	1	Brain_Nucleus_accumbens_basal_ganglia
MORF_ERCC4	0.327194	0.988395	0.0324371	0.305972	1.06756	59	1	Brain_Nucleus_accumbens_basal_ganglia
MORF_ERH	0.834369	0.988826	0.0170922	0.262638	0.753036	23	1	Brain_Nucleus_accumbens_basal_ganglia
MORF_ESR1	0.982865	0.998178	0.0146234	-0.18975	-0.596858	36	1	Brain_Nucleus_accumbens_basal_ganglia
MORF_FANCG	0.930608	0.996806	0.0154239	-0.22082	-0.689514	35	1	Brain_Nucleus_accumbens_basal_ganglia
MORF_FBL	0.164419	0.964223	0.048384	0.427561	1.2503	25	1	Brain_Nucleus_accumbens_basal_ganglia
MORF_FDXR	0.970725	0.998178	0.0149939	-0.195856	-0.678367	59	1	Brain_Nucleus_accumbens_basal_ganglia
MORF_FEN1	0.77199	0.988395	0.0182247	-0.302952	-0.776186	15	1	Brain_Nucleus_accumbens_basal_ganglia
MORF_FLT1	0.978192	0.998178	0.0146205	0.196699	0.602836	30	1	Brain_Nucleus_accumbens_basal_ganglia
MORF_FOSL1	0.19349	0.975806	0.0440561	0.3191	1.15805	74	1	Brain_Nucleus_accumbens_basal_ganglia
MORF_FRK	0.885104	0.992496	0.0163075	0.247719	0.716222	24	1	Brain_Nucleus_accumbens_basal_ganglia
MORF_FSHR	0.567265	0.988395	0.022899	0.279051	0.93609	48	1	Brain_Nucleus_accumbens_basal_ganglia
MORF_G22P1	0.982049	0.998178	0.0148119	-0.192047	-0.577351	30	1	Brain_Nucleus_accumbens_basal_ganglia
MORF_GNB1	0.611587	0.988395	0.0216682	0.265474	0.919382	57	1	Brain_Nucleus_accumbens_basal_ganglia
MORF_GSPT1	0.99082	0.999376	0.0145301	0.18854	0.485959	15	1	Brain_Nucleus_accumbens_basal_ganglia
MORF_HAT1	0.0776292	0.963099	0.0717588	-0.442355	-1.37419	34	1	Brain_Nucleus_accumbens_basal_ganglia
MORF_HDAC1	0.683572	0.988395	0.0199384	0.2613	0.880709	49	1	Brain_Nucleus_accumbens_basal_ganglia
MORF_HDAC2	0.957838	0.998178	0.0149011	0.202929	0.693633	53	1	Brain_Nucleus_accumbens_basal_ganglia
MORF_HEAB	0.989098	0.999282	0.0144576	0.192867	0.541027	21	1	Brain_Nucleus_accumbens_basal_ganglia
MORF_IFNA1	0.563509	0.988395	0.0229894	-0.298911	-0.933354	35	1	Brain_Nucleus_accumbens_basal_ganglia
MORF_IKBKG	0.646378	0.988395	0.0208463	-0.284199	-0.882873	34	1	Brain_Nucleus_accumbens_basal_ganglia
MORF_IL13	0.984247	0.998178	0.0146146	0.189985	0.642474	50	1	Brain_Nucleus_accumbens_basal_ganglia
MORF_IL16	0.388592	0.988395	0.0292059	0.316906	1.04036	42	1	Brain_Nucleus_accumbens_basal_ganglia
MORF_IL4	0.921339	0.996411	0.0157342	-0.229188	-0.689008	30	1	Brain_Nucleus_accumbens_basal_ganglia
MORF_IL9	0.336999	0.988395	0.0324018	-0.448911	-1.1006	13	1	Brain_Nucleus_accumbens_basal_ganglia
MORF_JAG1	0.692125	0.988395	0.0197107	-0.296981	-0.848617	24	1	Brain_Nucleus_accumbens_basal_ganglia
MORF_JAK3	0.671034	0.988395	0.0204253	0.299493	0.865912	24	1	Brain_Nucleus_accumbens_basal_ganglia
MORF_LCAT	0.0448269	0.963099	0.0954174	-0.565761	-1.51411	18	1	Brain_Nucleus_accumbens_basal_ganglia
MORF_LTK	0.544023	0.988395	0.0237615	-0.293744	-0.946474	41	1	Brain_Nucleus_accumbens_basal_ganglia
MORF_MAGEA8	0.703941	0.988395	0.0195812	0.260534	0.86428	45	1	Brain_Nucleus_accumbens_basal_ganglia
MORF_MAGEA9	0.377242	0.988395	0.0298609	0.287801	1.04095	72	1	Brain_Nucleus_accumbens_basal_ganglia
MORF_MAP2K2	0.701393	0.988395	0.0197759	0.287763	0.850437	26	1	Brain_Nucleus_accumbens_basal_ganglia
MORF_MAP2K7	0.78201	0.988395	0.0179657	-0.267784	-0.794691	28	1	Brain_Nucleus_accumbens_basal_ganglia
MORF_MAP3K14	0.188815	0.97334	0.0447501	-0.458702	-1.24103	19	1	Brain_Nucleus_accumbens_basal_ganglia
MORF_MBD4	0.272457	0.988395	0.0361559	0.412366	1.14125	20	1	Brain_Nucleus_accumbens_basal_ganglia
MORF_MDM2	0.180151	0.969038	0.0457771	0.35895	1.19541	46	1	Brain_Nucleus_accumbens_basal_ganglia
MORF_MLLT10	0.506136	0.988395	0.0246175	0.285062	0.96819	51	1	Brain_Nucleus_accumbens_basal_ganglia
MORF_MSH2	0.516065	0.988395	0.0244313	0.372689	0.960601	15	1	Brain_Nucleus_accumbens_basal_ganglia
MORF_MSH3	0.170858	0.964223	0.0471678	0.359673	1.20654	48	1	Brain_Nucleus_accumbens_basal_ganglia
MORF_MT4	0.628407	0.988395	0.0212332	0.266374	0.907195	52	1	Brain_Nucleus_accumbens_basal_ganglia
MORF_MTA1	0.551119	0.988395	0.0235283	-0.340691	-0.933143	20	1	Brain_Nucleus_accumbens_basal_ganglia
MORF_MYC	0.117564	0.963099	0.0580089	-0.486765	-1.33323	20	1	Brain_Nucleus_accumbens_basal_ganglia
MORF_MYL3	0.558044	0.988395	0.0229046	0.376421	0.933799	13	1	Brain_Nucleus_accumbens_basal_ganglia
MORF_MYST2	0.257929	0.988395	0.0374462	0.423445	1.15597	19	1	Brain_Nucleus_accumbens_basal_ganglia
MORF_NF1	0.512064	0.988395	0.0245466	-0.308235	-0.962468	35	1	Brain_Nucleus_accumbens_basal_ganglia
MORF_NME2	0.0860108	0.963099	0.0680194	-0.437351	-1.35864	34	1	Brain_Nucleus_accumbens_basal_ganglia
MORF_NOS2A	0.100438	0.963099	0.0625898	0.384039	1.2944	49	1	Brain_Nucleus_accumbens_basal_ganglia
MORF_NPM1	0.531182	0.988395	0.0239317	-0.302216	-0.950621	36	1	Brain_Nucleus_accumbens_basal_ganglia
MORF_ORC1L	0.0676512	0.963099	0.0770757	0.561332	1.44683	15	1	Brain_Nucleus_accumbens_basal_ganglia
MORF_PAPSS1	0.914902	0.99637	0.0158328	-0.242366	-0.663832	20	1	Brain_Nucleus_accumbens_basal_ganglia
MORF_PAX7	0.231337	0.983392	0.0398557	0.341902	1.14693	48	1	Brain_Nucleus_accumbens_basal_ganglia
MORF_PCNA	0.885156	0.992496	0.016454	-0.274346	-0.672619	13	1	Brain_Nucleus_accumbens_basal_ganglia
MORF_PDPK1	0.154271	0.964223	0.0495497	0.51099	1.29362	14	1	Brain_Nucleus_accumbens_basal_ganglia
MORF_PHB	0.957899	0.998178	0.0150842	0.210755	0.634779	28	1	Brain_Nucleus_accumbens_basal_ganglia
MORF_PML	0.616987	0.988395	0.0216276	-0.285469	-0.902157	37	1	Brain_Nucleus_accumbens_basal_ganglia
MORF_PPP1CA	0.103285	0.963099	0.061506	0.398572	1.29744	40	1	Brain_Nucleus_accumbens_basal_ganglia
MORF_PPP1CC	0.805049	0.988395	0.0176054	0.253688	0.797052	34	1	Brain_Nucleus_accumbens_basal_ganglia
MORF_PPP2CA	0.482254	0.988395	0.0256415	0.341833	0.980105	23	1	Brain_Nucleus_accumbens_basal_ganglia
MORF_PPP2R5B	0.165563	0.964223	0.0481277	0.386641	1.22836	36	1	Brain_Nucleus_accumbens_basal_ganglia
MORF_PPP2R5E	0.155435	0.964223	0.049792	-0.489142	-1.29221	17	1	Brain_Nucleus_accumbens_basal_ganglia
MORF_PPP5C	0.124875	0.963099	0.0558516	0.482897	1.31827	19	1	Brain_Nucleus_accumbens_basal_ganglia
MORF_PPP6C	0.543387	0.988395	0.0235818	0.346187	0.945065	19	1	Brain_Nucleus_accumbens_basal_ganglia
MORF_PRDX3	0.480666	0.988395	0.0255088	0.354993	0.982465	20	1	Brain_Nucleus_accumbens_basal_ganglia
MORF_PRKACA	0.600444	0.988395	0.0221776	0.308128	0.910622	26	1	Brain_Nucleus_accumbens_basal_ganglia
MORF_PRKAG1	0.585717	0.988395	0.0224242	0.279909	0.928555	45	1	Brain_Nucleus_accumbens_basal_ganglia
MORF_PRKAR1A	0.483658	0.988395	0.0255925	0.341492	0.979126	23	1	Brain_Nucleus_accumbens_basal_ganglia
MORF_PRKCA	0.685304	0.988395	0.0199605	0.280277	0.863622	31	1	Brain_Nucleus_accumbens_basal_ganglia
MORF_PRKDC	0.496413	0.988395	0.0250519	0.291715	0.971494	46	1	Brain_Nucleus_accumbens_basal_ganglia
MORF_PSMC1	0.634209	0.988395	0.0211061	0.270066	0.902653	47	1	Brain_Nucleus_accumbens_basal_ganglia
MORF_PSMC2	0.449769	0.988395	0.0268332	0.348587	0.999468	23	1	Brain_Nucleus_accumbens_basal_ganglia
MORF_PSMF1	0.601996	0.988395	0.0219567	0.285457	0.912861	37	1	Brain_Nucleus_accumbens_basal_ganglia
MORF_PTEN	0.965311	0.998178	0.0148921	0.2222	0.591317	17	1	Brain_Nucleus_accumbens_basal_ganglia
MORF_PTPN11	0.565173	0.988395	0.0232067	-0.366944	-0.920428	14	1	Brain_Nucleus_accumbens_basal_ganglia
MORF_PTPN9	0.105662	0.963099	0.0610139	0.511213	1.36044	17	1	Brain_Nucleus_accumbens_basal_ganglia
MORF_PTPRB	0.571202	0.988395	0.0226648	0.283967	0.932228	42	1	Brain_Nucleus_accumbens_basal_ganglia
MORF_PTPRR	0.922784	0.996426	0.01563	-0.245328	-0.648106	17	1	Brain_Nucleus_accumbens_basal_ganglia
MORF_RAB1A	0.570835	0.988395	0.0226593	0.286038	0.93112	40	1	Brain_Nucleus_accumbens_basal_ganglia
MORF_RAB3A	0.346062	0.988395	0.0315377	-0.418204	-1.0907	16	1	Brain_Nucleus_accumbens_basal_ganglia
MORF_RAB5A	0.254945	0.988395	0.0377317	0.429059	1.15581	18	1	Brain_Nucleus_accumbens_basal_ganglia
MORF_RAC1	0.325273	0.988395	0.0325671	0.335162	1.08441	39	1	Brain_Nucleus_accumbens_basal_ganglia
MORF_RAD21	0.801334	0.988395	0.017801	-0.250348	-0.802524	40	1	Brain_Nucleus_accumbens_basal_ganglia
MORF_RAD23A	0.645109	0.988395	0.0209755	0.252637	0.90575	69	1	Brain_Nucleus_accumbens_basal_ganglia
MORF_RAD23B	0.656731	0.988395	0.0206387	0.268299	0.890041	45	1	Brain_Nucleus_accumbens_basal_ganglia
MORF_RAD51L3	0.312002	0.988395	0.0335	0.300444	1.07562	68	1	Brain_Nucleus_accumbens_basal_ganglia
MORF_RAD54L	0.5806	0.988395	0.0226593	0.314972	0.921058	25	1	Brain_Nucleus_accumbens_basal_ganglia
MORF_RAF1	0.795468	0.988395	0.0177936	0.273606	0.784484	23	1	Brain_Nucleus_accumbens_basal_ganglia
MORF_RAGE	0.752936	0.988395	0.0185009	0.25956	0.83475	38	1	Brain_Nucleus_accumbens_basal_ganglia
MORF_RAN	0.727472	0.988395	0.0190026	0.252735	0.860744	52	1	Brain_Nucleus_accumbens_basal_ganglia
MORF_RAP1A	0.315154	0.988395	0.0334873	0.377113	1.10278	25	1	Brain_Nucleus_accumbens_basal_ganglia
MORF_RBBP8	0.76288	0.988395	0.0182941	0.247954	0.844462	52	1	Brain_Nucleus_accumbens_basal_ganglia
MORF_RBM8A	0.72555	0.988395	0.0192466	-0.297514	-0.814881	20	1	Brain_Nucleus_accumbens_basal_ganglia
MORF_RFC1	0.384999	0.988395	0.0295056	0.383878	1.04796	19	1	Brain_Nucleus_accumbens_basal_ganglia
MORF_RFC4	0.807406	0.988395	0.0176274	0.266234	0.778538	25	1	Brain_Nucleus_accumbens_basal_ganglia
MORF_RFC5	0.518859	0.988395	0.0243424	0.371782	0.958265	15	1	Brain_Nucleus_accumbens_basal_ganglia
MORF_RPA1	0.710273	0.988395	0.0191717	0.331387	0.822082	13	1	Brain_Nucleus_accumbens_basal_ganglia
MORF_RPA2	0.637347	0.988395	0.0211256	0.283255	0.889945	34	1	Brain_Nucleus_accumbens_basal_ganglia
MORF_RRM1	0.884246	0.992496	0.016202	-0.263689	-0.687717	16	1	Brain_Nucleus_accumbens_basal_ganglia
MORF_RUNX1	0.808847	0.988395	0.0175214	0.255092	0.791044	32	1	Brain_Nucleus_accumbens_basal_ganglia
MORF_SKP1A	0.129531	0.963974	0.0545603	0.384521	1.26233	42	1	Brain_Nucleus_accumbens_basal_ganglia
MORF_SOD1	0.572195	0.988395	0.0226814	0.263495	0.939193	66	1	Brain_Nucleus_accumbens_basal_ganglia
MORF_SP3	0.117211	0.963099	0.0579035	-0.533255	-1.36624	15	1	Brain_Nucleus_accumbens_basal_ganglia
MORF_SS18	0.380084	0.988395	0.029822	-0.413762	-1.06009	15	1	Brain_Nucleus_accumbens_basal_ganglia
MORF_STK17A	0.936926	0.997168	0.0153405	0.216175	0.691306	37	1	Brain_Nucleus_accumbens_basal_ganglia
MORF_SUPT3H	0.595461	0.988395	0.0220877	0.26799	0.928095	57	1	Brain_Nucleus_accumbens_basal_ganglia
MORF_TERF1	0.773768	0.988395	0.0183639	-0.309187	-0.775551	14	1	Brain_Nucleus_accumbens_basal_ganglia
MORF_TERF2IP	0.639701	0.988395	0.0211744	-0.315386	-0.87216	21	1	Brain_Nucleus_accumbens_basal_ganglia
MORF_TFDP2	0.500697	0.988395	0.0248988	0.292922	0.968411	44	1	Brain_Nucleus_accumbens_basal_ganglia
MORF_THPO	0.227901	0.981007	0.0402897	-0.443781	-1.20066	19	1	Brain_Nucleus_accumbens_basal_ganglia
MORF_TNFRSF25	0.881662	0.992422	0.0164406	-0.222858	-0.773626	60	1	Brain_Nucleus_accumbens_basal_ganglia
MORF_TNFRSF6	0.864217	0.991333	0.0165178	0.244103	0.752158	31	1	Brain_Nucleus_accumbens_basal_ganglia
MORF_TPR	0.974155	0.998178	0.0147203	-0.200972	-0.620641	33	1	Brain_Nucleus_accumbens_basal_ganglia
MORF_TPT1	0.6219	0.988395	0.0216073	-0.322603	-0.883599	20	1	Brain_Nucleus_accumbens_basal_ganglia
MORF_UBE2I	0.973113	0.998178	0.0147616	0.196696	0.650282	44	1	Brain_Nucleus_accumbens_basal_ganglia
MORF_UBE2N	0.736726	0.988395	0.0189209	-0.313305	-0.80271	15	1	Brain_Nucleus_accumbens_basal_ganglia
MORF_UNG	0.680151	0.988395	0.0199694	0.309491	0.856537	20	1	Brain_Nucleus_accumbens_basal_ganglia
MORF_USP5	0.993911	0.999661	0.0142566	0.180994	0.448997	13	1	Brain_Nucleus_accumbens_basal_ganglia
MORF_WNT1	0.124348	0.963099	0.0561394	-0.506079	-1.33696	17	1	Brain_Nucleus_accumbens_basal_ganglia
MORF_XRCC5	0.660135	0.988395	0.0203977	0.261389	0.893457	53	1	Brain_Nucleus_accumbens_basal_ganglia
MORI_EMU_MYC_LYMPHOMA_BY_ONSET_TIME_UP	0.853508	0.991189	0.0166327	0.260356	0.740433	22	1	Brain_Nucleus_accumbens_basal_ganglia
MORI_IMMATURE_B_LYMPHOCYTE_DN	0.0768	0.963099	0.0722438	0.540979	1.41791	16	1	Brain_Nucleus_accumbens_basal_ganglia
MORI_LARGE_PRE_BII_LYMPHOCYTE_DN	0.594162	0.988395	0.022408	-0.358864	-0.90016	14	1	Brain_Nucleus_accumbens_basal_ganglia
MORI_MATURE_B_LYMPHOCYTE_DN	0.935658	0.997168	0.0154208	-0.237417	-0.642338	19	1	Brain_Nucleus_accumbens_basal_ganglia
MORI_MATURE_B_LYMPHOCYTE_UP	0.0721834	0.963099	0.0744947	-0.500872	-1.41824	23	1	Brain_Nucleus_accumbens_basal_ganglia
MORI_PRE_BI_LYMPHOCYTE_DN	0.213398	0.976374	0.0421765	-0.500252	-1.22647	13	1	Brain_Nucleus_accumbens_basal_ganglia
MORI_SMALL_PRE_BII_LYMPHOCYTE_DN	0.483935	0.988395	0.0255019	0.383166	0.987608	15	1	Brain_Nucleus_accumbens_basal_ganglia
MORI_SMALL_PRE_BII_LYMPHOCYTE_UP	0.0417596	0.963099	0.0996	-0.609999	-1.5301	14	1	Brain_Nucleus_accumbens_basal_ganglia
MSX1_01	0.134695	0.964223	0.0534741	-0.454137	-1.29769	24	1	Brain_Nucleus_accumbens_basal_ganglia
MSX1_TARGET_GENES	0.47458	0.988395	0.0258825	0.319145	0.989675	32	1	Brain_Nucleus_accumbens_basal_ganglia
MTF1_Q4	0.0887634	0.963099	0.0672877	-0.419203	-1.33834	39	1	Brain_Nucleus_accumbens_basal_ganglia
MTOR_UP.N4.V1_DN	0.334674	0.988395	0.0322966	-0.330653	-1.07633	43	1	Brain_Nucleus_accumbens_basal_ganglia
MTOR_UP.N4.V1_UP	0.790161	0.988395	0.0179131	-0.245248	-0.813941	47	1	Brain_Nucleus_accumbens_basal_ganglia
MTOR_UP.V1_DN	0.492588	0.988395	0.0252681	-0.292122	-0.973934	48	1	Brain_Nucleus_accumbens_basal_ganglia
MTOR_UP.V1_UP	0.109888	0.963099	0.0598876	0.420717	1.30465	32	1	Brain_Nucleus_accumbens_basal_ganglia
MUELLER_PLURINET	0.996184	1	0.0145446	0.172568	0.618686	69	1	Brain_Nucleus_accumbens_basal_ganglia
MULLIGHAN_MLL_SIGNATURE_1_DN	0.918433	0.996411	0.0157946	-0.222686	-0.720338	42	1	Brain_Nucleus_accumbens_basal_ganglia
MULLIGHAN_MLL_SIGNATURE_1_UP	0.294892	0.988395	0.0346494	0.288558	1.08099	89	1	Brain_Nucleus_accumbens_basal_ganglia
MULLIGHAN_MLL_SIGNATURE_2_DN	0.927745	0.996666	0.0154829	0.214412	0.719255	48	1	Brain_Nucleus_accumbens_basal_ganglia
MULLIGHAN_MLL_SIGNATURE_2_UP	0.146715	0.964223	0.0515059	0.306852	1.18197	107	1	Brain_Nucleus_accumbens_basal_ganglia
MULLIGHAN_NPM1_MUTATED_SIGNATURE_1_DN	0.256308	0.988395	0.0374962	-0.403155	-1.1625	25	1	Brain_Nucleus_accumbens_basal_ganglia
MULLIGHAN_NPM1_MUTATED_SIGNATURE_1_UP	0.551033	0.988395	0.0234398	-0.28114	-0.944237	50	1	Brain_Nucleus_accumbens_basal_ganglia
MULLIGHAN_NPM1_MUTATED_SIGNATURE_2_DN	0.408474	0.988395	0.028724	-0.414285	-1.03917	14	1	Brain_Nucleus_accumbens_basal_ganglia
MULLIGHAN_NPM1_MUTATED_SIGNATURE_2_UP	0.67923	0.988395	0.019996	-0.29949	-0.855786	24	1	Brain_Nucleus_accumbens_basal_ganglia
MULLIGHAN_NPM1_SIGNATURE_3_DN	0.561627	0.988395	0.0230462	-0.313568	-0.930561	28	1	Brain_Nucleus_accumbens_basal_ganglia
MULLIGHAN_NPM1_SIGNATURE_3_UP	0.510626	0.988395	0.0245273	0.272068	0.969752	66	1	Brain_Nucleus_accumbens_basal_ganglia
MURARO_PANCREAS_ACINAR_CELL	0.0522479	0.963099	0.0887403	-0.313554	-1.27017	153	1	Brain_Nucleus_accumbens_basal_ganglia
MURARO_PANCREAS_ALPHA_CELL	0.365649	0.988395	0.0304579	-0.269491	-1.04045	108	1	Brain_Nucleus_accumbens_basal_ganglia
MURARO_PANCREAS_BETA_CELL	0.642669	0.988395	0.0211841	-0.226197	-0.93188	171	1	Brain_Nucleus_accumbens_basal_ganglia
MURARO_PANCREAS_DELTA_CELL	0.743523	0.988395	0.0187031	0.254041	0.846032	46	1	Brain_Nucleus_accumbens_basal_ganglia
MURARO_PANCREAS_DUCTAL_CELL	0.899381	0.994131	0.0164039	-0.197351	-0.851336	255	1	Brain_Nucleus_accumbens_basal_ganglia
MURARO_PANCREAS_ENDOTHELIAL_CELL	0.821923	0.988575	0.01733	0.229259	0.82501	70	1	Brain_Nucleus_accumbens_basal_ganglia
MURARO_PANCREAS_MESENCHYMAL_STROMAL_CELL	0.471135	0.988395	0.0257969	0.244664	0.991187	152	1	Brain_Nucleus_accumbens_basal_ganglia
MURARO_PANCREAS_PANCREATIC_POLYPEPTIDE_CELL	0.436519	0.988395	0.027193	-0.351492	-1.01353	25	1	Brain_Nucleus_accumbens_basal_ganglia
MXD1_TARGET_GENES	0.335076	0.988395	0.0322734	0.345447	1.07819	33	1	Brain_Nucleus_accumbens_basal_ganglia
MYAATNNNNNNNGGC_UNKNOWN	0.540343	0.988395	0.0234928	0.373857	0.946454	14	1	Brain_Nucleus_accumbens_basal_ganglia
MYBL1_TARGET_GENES	0.781175	0.988395	0.0181059	-0.249793	-0.813113	43	1	Brain_Nucleus_accumbens_basal_ganglia
MYB_Q3	0.97518	0.998178	0.014803	0.199116	0.617461	32	1	Brain_Nucleus_accumbens_basal_ganglia
MYB_Q5_01	0.611178	0.988395	0.0217756	-0.286495	-0.905398	37	1	Brain_Nucleus_accumbens_basal_ganglia
MYB_Q6	0.773411	0.988395	0.0182093	0.25885	0.81832	35	1	Brain_Nucleus_accumbens_basal_ganglia
MYCMAX_01	0.55971	0.988395	0.0232299	-0.280776	-0.93872	49	1	Brain_Nucleus_accumbens_basal_ganglia
MYCMAX_02	0.816576	0.988395	0.01742	0.249333	0.792135	36	1	Brain_Nucleus_accumbens_basal_ganglia
MYCMAX_03	0.686998	0.988395	0.019996	-0.264519	-0.873296	46	1	Brain_Nucleus_accumbens_basal_ganglia
MYCMAX_B	0.0817471	0.963099	0.0699966	0.430052	1.35116	34	1	Brain_Nucleus_accumbens_basal_ganglia
MYC_Q2	0.809418	0.988395	0.0176531	-0.248931	-0.797981	40	1	Brain_Nucleus_accumbens_basal_ganglia
MYC_UP.V1_DN	0.761799	0.988395	0.0185205	-0.270091	-0.811975	30	1	Brain_Nucleus_accumbens_basal_ganglia
MYC_UP.V1_UP	0.381169	0.988395	0.0295721	0.322894	1.04472	39	1	Brain_Nucleus_accumbens_basal_ganglia
MYOCD_TARGET_GENES	0.745114	0.988395	0.0186831	-0.228299	-0.873547	102	1	Brain_Nucleus_accumbens_basal_ganglia
MYOD_01	0.766973	0.988395	0.0182709	0.265573	0.818314	31	1	Brain_Nucleus_accumbens_basal_ganglia
MYOD_Q6	0.650269	0.988395	0.0207232	0.269889	0.892262	44	1	Brain_Nucleus_accumbens_basal_ganglia
MYOD_Q6_01	0.0502982	0.963099	0.0896376	-0.467505	-1.44374	33	1	Brain_Nucleus_accumbens_basal_ganglia
MYOGENIN_Q6	0.701129	0.988395	0.0194914	0.262585	0.862031	42	1	Brain_Nucleus_accumbens_basal_ganglia
MZF1_01	0.0241012	0.963099	0.131183	-0.480079	-1.52549	38	1	Brain_Nucleus_accumbens_basal_ganglia
MZF1_02	0.202338	0.976374	0.0427952	-0.411946	-1.21373	27	1	Brain_Nucleus_accumbens_basal_ganglia
MZF1_TARGET_GENES	0.0639594	0.963099	0.0800618	-0.273543	-1.19942	297	1	Brain_Nucleus_accumbens_basal_ganglia
NAB2_TARGET_GENES	0.453985	0.988395	0.0270903	-0.229199	-0.9991	284	1	Brain_Nucleus_accumbens_basal_ganglia
NABA_CORE_MATRISOME	0.795131	0.988395	0.017609	0.242291	0.82818	53	1	Brain_Nucleus_accumbens_basal_ganglia
NABA_ECM_AFFILIATED	0.894202	0.992917	0.0159903	-0.230598	-0.725347	36	1	Brain_Nucleus_accumbens_basal_ganglia
NABA_ECM_GLYCOPROTEINS	0.326276	0.988395	0.0324724	0.332527	1.08245	40	1	Brain_Nucleus_accumbens_basal_ganglia
NABA_ECM_REGULATORS	0.781526	0.988395	0.0180755	-0.246883	-0.819367	47	1	Brain_Nucleus_accumbens_basal_ganglia
NABA_MATRISOME	0.528901	0.988395	0.0238403	0.235821	0.97317	177	1	Brain_Nucleus_accumbens_basal_ganglia
NABA_MATRISOME_ASSOCIATED	0.386364	0.988395	0.0294301	0.261295	1.02834	124	1	Brain_Nucleus_accumbens_basal_ganglia
NABA_SECRETED_FACTORS	0.145149	0.964223	0.051316	0.380126	1.24257	41	1	Brain_Nucleus_accumbens_basal_ganglia
NADLER_OBESITY_DN	0.508348	0.988395	0.0244186	0.39251	0.973712	13	1	Brain_Nucleus_accumbens_basal_ganglia
NAGASHIMA_NRG1_SIGNALING_UP	0.263869	0.988395	0.0371987	-0.420875	-1.16387	21	1	Brain_Nucleus_accumbens_basal_ganglia
NAKAMURA_ADIPOGENESIS_LATE_UP	0.0500884	0.963099	0.0892756	0.608882	1.51047	13	1	Brain_Nucleus_accumbens_basal_ganglia
NAKAMURA_TUMOR_ZONE_PERIPHERAL_VS_CENTRAL_DN	0.787041	0.988395	0.0177305	0.219331	0.874106	134	1	Brain_Nucleus_accumbens_basal_ganglia
NAKAMURA_TUMOR_ZONE_PERIPHERAL_VS_CENTRAL_UP	0.0553097	0.963099	0.0858735	-0.3866	-1.36032	64	1	Brain_Nucleus_accumbens_basal_ganglia
NAKAYAMA_SOFT_TISSUE_TUMORS_PCA1_UP	0.237346	0.986442	0.0395094	-0.434955	-1.19133	20	1	Brain_Nucleus_accumbens_basal_ganglia
NAKAYAMA_SOFT_TISSUE_TUMORS_PCA2_DN	0.457754	0.988395	0.0266266	-0.366264	-1.00319	20	1	Brain_Nucleus_accumbens_basal_ganglia
NAKAYAMA_SOFT_TISSUE_TUMORS_PCA2_UP	0.573738	0.988395	0.0227146	0.357089	0.920393	15	1	Brain_Nucleus_accumbens_basal_ganglia
NAKAYA_B_CELL_FLUARIX_FLUVIRIN_AGE_18_50YO_7DY_DN	0.0689863	0.963099	0.0766085	-0.378756	-1.33272	64	1	Brain_Nucleus_accumbens_basal_ganglia
NAKAYA_B_CELL_FLUARIX_FLUVIRIN_AGE_18_50YO_7DY_UP	0.291725	0.988395	0.0349553	-0.300113	-1.08794	75	1	Brain_Nucleus_accumbens_basal_ganglia
NAKAYA_B_CELL_FLUMIST_AGE_18_50YO_7DY_DN	0.00143416	0.963099	0.641858	-0.4425	-1.63698	84	1	Brain_Nucleus_accumbens_basal_ganglia
NAKAYA_B_CELL_FLUMIST_AGE_18_50YO_7DY_UP	0.876612	0.991659	0.0162152	-0.210211	-0.813968	109	1	Brain_Nucleus_accumbens_basal_ganglia
NAKAYA_MONOCYTE_FLUARIX_FLUVIRIN_AGE_18_50YO_7DY_DN	0.583185	0.988395	0.022354	0.332648	0.920625	20	1	Brain_Nucleus_accumbens_basal_ganglia
NAKAYA_MONOCYTE_FLUARIX_FLUVIRIN_AGE_18_50YO_7DY_UP	0.350091	0.988395	0.0315819	-0.43527	-1.09181	14	1	Brain_Nucleus_accumbens_basal_ganglia
NAKAYA_MONOCYTE_FLUMIST_AGE_18_50YO_7DY_DN	0.980206	0.998178	0.0145679	0.191958	0.651969	51	1	Brain_Nucleus_accumbens_basal_ganglia
NAKAYA_MONOCYTE_FLUMIST_AGE_18_50YO_7DY_UP	0.665337	0.988395	0.0203931	-0.238185	-0.911371	102	1	Brain_Nucleus_accumbens_basal_ganglia
NAKAYA_MYELOID_DENDRITIC_CELL_FLUARIX_FLUVIRIN_AGE_18_50YO_7DY_DN	0.644758	0.988395	0.0208083	0.260896	0.901676	56	1	Brain_Nucleus_accumbens_basal_ganglia
NAKAYA_MYELOID_DENDRITIC_CELL_FLUARIX_FLUVIRIN_AGE_18_50YO_7DY_UP	0.809419	0.988395	0.0175287	0.222365	0.845939	98	1	Brain_Nucleus_accumbens_basal_ganglia
NAKAYA_MYELOID_DENDRITIC_CELL_FLUMIST_AGE_18_50YO_7DY_DN	0.316573	0.988395	0.0333862	-0.305949	-1.07654	64	1	Brain_Nucleus_accumbens_basal_ganglia
NAKAYA_MYELOID_DENDRITIC_CELL_FLUMIST_AGE_18_50YO_7DY_UP	0.678671	0.988395	0.0200538	-0.236206	-0.902385	101	1	Brain_Nucleus_accumbens_basal_ganglia
NAKAYA_PBMC_FLUARIX_FLUVIRIN_AGE_18_50YO_3DY_DN	0.8977	0.993779	0.0161169	-0.21747	-0.767505	65	1	Brain_Nucleus_accumbens_basal_ganglia
NAKAYA_PBMC_FLUARIX_FLUVIRIN_AGE_18_50YO_3DY_UP	0.208224	0.976374	0.0426326	-0.274672	-1.11526	155	1	Brain_Nucleus_accumbens_basal_ganglia
NAKAYA_PBMC_FLUARIX_FLUVIRIN_AGE_18_50YO_7DY_DN	0.00247361	0.963099	0.60892	0.613547	1.84796	28	1	Brain_Nucleus_accumbens_basal_ganglia
NAKAYA_PBMC_FLUARIX_FLUVIRIN_AGE_18_50YO_7DY_UP	0.549931	0.988395	0.0231837	0.235483	0.959663	158	1	Brain_Nucleus_accumbens_basal_ganglia
NAKAYA_PBMC_FLUARIX_FLUVIRIN_AGE_18_50YO_CORRELATED_WITH_HAI_28DY_RESPONSE_AT_3DY_NEGATIVE	0.173527	0.965855	0.0470476	-0.337745	-1.19198	65	1	Brain_Nucleus_accumbens_basal_ganglia
NAKAYA_PBMC_FLUARIX_FLUVIRIN_AGE_18_50YO_CORRELATED_WITH_HAI_28DY_RESPONSE_AT_3DY_POSITIVE	0.640273	0.988395	0.0211012	0.2425	0.920368	97	1	Brain_Nucleus_accumbens_basal_ganglia
NAKAYA_PBMC_FLUARIX_FLUVIRIN_AGE_18_50YO_CORRELATED_WITH_HAI_28DY_RESPONSE_AT_7DY_NEGATIVE	0.139845	0.964223	0.052485	0.325783	1.20097	81	1	Brain_Nucleus_accumbens_basal_ganglia
NAKAYA_PBMC_FLUARIX_FLUVIRIN_AGE_18_50YO_CORRELATED_WITH_HAI_28DY_RESPONSE_AT_7DY_POSITIVE	0.555533	0.988395	0.0234222	-0.291571	-0.939471	41	1	Brain_Nucleus_accumbens_basal_ganglia
NAKAYA_PBMC_FLUMIST_AGE_18_50YO_3DY_DN	0.737675	0.988395	0.0189047	0.226978	0.888355	119	1	Brain_Nucleus_accumbens_basal_ganglia
NAKAYA_PBMC_FLUMIST_AGE_18_50YO_3DY_UP	0.0500304	0.963099	0.0907499	-0.31199	-1.26679	155	1	Brain_Nucleus_accumbens_basal_ganglia
NAKAYA_PBMC_FLUMIST_AGE_18_50YO_7DY_DN	0.466654	0.988395	0.0259255	0.24809	0.994118	139	1	Brain_Nucleus_accumbens_basal_ganglia
NAKAYA_PBMC_FLUMIST_AGE_18_50YO_7DY_UP	0.67182	0.988395	0.0199561	0.210148	0.945827	417	1	Brain_Nucleus_accumbens_basal_ganglia
NAKAYA_PLASMACYTOID_DENDRITIC_CELL_FLUARIX_FLUVIRIN_AGE_18_50YO_7DY_DN	0.598811	0.988395	0.0219307	0.282612	0.914385	39	1	Brain_Nucleus_accumbens_basal_ganglia
NAKAYA_PLASMACYTOID_DENDRITIC_CELL_FLUARIX_FLUVIRIN_AGE_18_50YO_7DY_UP	0.449197	0.988395	0.0268795	-0.30111	-0.99934	47	1	Brain_Nucleus_accumbens_basal_ganglia
NAKAYA_PLASMACYTOID_DENDRITIC_CELL_FLUMIST_AGE_18_50YO_7DY_DN	0.160466	0.964223	0.0494468	-0.270696	-1.13412	198	1	Brain_Nucleus_accumbens_basal_ganglia
NAKAYA_PLASMACYTOID_DENDRITIC_CELL_FLUMIST_AGE_18_50YO_7DY_UP	0.81601	0.988395	0.0176862	-0.205453	-0.892403	272	1	Brain_Nucleus_accumbens_basal_ganglia
NATSUME_RESPONSE_TO_INTERFERON_BETA_UP	0.803568	0.988395	0.0178047	-0.298536	-0.748836	14	1	Brain_Nucleus_accumbens_basal_ganglia
NCOA2_TARGET_GENES	0.248794	0.988395	0.0383899	0.289358	1.10474	101	1	Brain_Nucleus_accumbens_basal_ganglia
NCOA4_TARGET_GENES	0.303662	0.988395	0.0343364	-0.258201	-1.0602	166	1	Brain_Nucleus_accumbens_basal_ganglia
NCOA6_TARGET_GENES	0.420563	0.988395	0.0277938	0.2739	1.01314	82	1	Brain_Nucleus_accumbens_basal_ganglia
NCX_01	0.321227	0.988395	0.0331614	0.368486	1.09903	27	1	Brain_Nucleus_accumbens_basal_ganglia
NEMETH_INFLAMMATORY_RESPONSE_LPS_UP	0.351916	0.988395	0.0314828	-0.435012	-1.09117	14	1	Brain_Nucleus_accumbens_basal_ganglia
NERF_Q2	0.148987	0.964223	0.0509418	-0.367453	-1.23413	50	1	Brain_Nucleus_accumbens_basal_ganglia
NF1_Q6	0.617145	0.988395	0.0216581	-0.276798	-0.906015	44	1	Brain_Nucleus_accumbens_basal_ganglia
NF1_Q6_01	0.857029	0.991261	0.0165988	0.231824	0.774835	47	1	Brain_Nucleus_accumbens_basal_ganglia
NFAT_Q4_01	0.795857	0.988395	0.0178308	0.256403	0.800269	33	1	Brain_Nucleus_accumbens_basal_ganglia
NFAT_Q6	0.817379	0.988395	0.0174055	0.24922	0.791777	36	1	Brain_Nucleus_accumbens_basal_ganglia
NFE2L1_TARGET_GENES	0.425379	0.988395	0.028199	-0.222969	-1.00611	410	1	Brain_Nucleus_accumbens_basal_ganglia
NFE2L2.V2	0.740874	0.988395	0.0188519	0.235263	0.873808	85	1	Brain_Nucleus_accumbens_basal_ganglia
NFE2_01	0.312449	0.988395	0.0337432	-0.339896	-1.08958	40	1	Brain_Nucleus_accumbens_basal_ganglia
NFKAPPAB65_01	0.507665	0.988395	0.0246629	0.300817	0.967435	38	1	Brain_Nucleus_accumbens_basal_ganglia
NFKAPPAB_01	0.243912	0.988395	0.0386758	0.360116	1.15161	37	1	Brain_Nucleus_accumbens_basal_ganglia
NFKBIA_TARGET_GENES	0.343566	0.988395	0.0319971	-0.236304	-1.0353	296	1	Brain_Nucleus_accumbens_basal_ganglia
NFKB_C	0.0566449	0.963099	0.0841554	0.422034	1.38548	42	1	Brain_Nucleus_accumbens_basal_ganglia
NFKB_Q6	0.0713998	0.963099	0.0752539	0.442735	1.38184	33	1	Brain_Nucleus_accumbens_basal_ganglia
NFKB_Q6_01	0.77462	0.988395	0.0181594	0.261865	0.812048	32	1	Brain_Nucleus_accumbens_basal_ganglia
NFMUE1_Q6	0.293613	0.988395	0.0347461	0.327917	1.10001	48	1	Brain_Nucleus_accumbens_basal_ganglia
NFRKB_TARGET_GENES	0.333333	0.988395	0.0326504	-0.229052	-1.03286	407	1	Brain_Nucleus_accumbens_basal_ganglia
NFXL1_TARGET_GENES	0.598586	0.988395	0.0222361	-0.271168	-0.920132	53	1	Brain_Nucleus_accumbens_basal_ganglia
NFY_01	0.652728	0.988395	0.0206621	0.26685	0.891904	47	1	Brain_Nucleus_accumbens_basal_ganglia
NFY_C	0.831354	0.988826	0.0169557	0.236451	0.803087	51	1	Brain_Nucleus_accumbens_basal_ganglia
NFY_Q6	0.0983574	0.963099	0.0635235	-0.392377	-1.30818	48	1	Brain_Nucleus_accumbens_basal_ganglia
NFY_Q6_01	0.692277	0.988395	0.0197585	0.256964	0.880209	54	1	Brain_Nucleus_accumbens_basal_ganglia
NGFIC_01	0.463468	0.988395	0.026194	0.309001	0.993757	38	1	Brain_Nucleus_accumbens_basal_ganglia
NGUYEN_NOTCH1_TARGETS_DN	0.984016	0.998178	0.0146468	0.200808	0.540944	18	1	Brain_Nucleus_accumbens_basal_ganglia
NIKOLSKY_BREAST_CANCER_11Q12_Q14_AMPLICON	0.219483	0.981007	0.0413437	-0.363646	-1.16572	40	1	Brain_Nucleus_accumbens_basal_ganglia
NIKOLSKY_BREAST_CANCER_16P13_AMPLICON	0.671394	0.988395	0.020279	-0.284	-0.869483	32	1	Brain_Nucleus_accumbens_basal_ganglia
NIKOLSKY_BREAST_CANCER_16Q24_AMPLICON	0.373429	0.988395	0.0300668	0.386755	1.05581	19	1	Brain_Nucleus_accumbens_basal_ganglia
NIKOLSKY_BREAST_CANCER_17Q11_Q21_AMPLICON	0.680208	0.988395	0.0201075	-0.314727	-0.842285	18	1	Brain_Nucleus_accumbens_basal_ganglia
NIKOLSKY_BREAST_CANCER_17Q21_Q25_AMPLICON	0.085242	0.963099	0.0682684	-0.359564	-1.28868	70	1	Brain_Nucleus_accumbens_basal_ganglia
NIKOLSKY_BREAST_CANCER_20Q12_Q13_AMPLICON	0.63521	0.988395	0.0210141	0.290504	0.890326	30	1	Brain_Nucleus_accumbens_basal_ganglia
NIKOLSKY_BREAST_CANCER_8Q12_Q22_AMPLICON	0.58382	0.988395	0.0225713	0.314476	0.919608	25	1	Brain_Nucleus_accumbens_basal_ganglia
NIKOLSKY_BREAST_CANCER_8Q23_Q24_AMPLICON	0.320312	0.988395	0.0330749	-0.342038	-1.08093	37	1	Brain_Nucleus_accumbens_basal_ganglia
NIKOLSKY_MUTATED_AND_AMPLIFIED_IN_BREAST_CANCER	0.233942	0.985007	0.0392452	0.483069	1.19837	13	1	Brain_Nucleus_accumbens_basal_ganglia
NKX22_01	0.241929	0.988395	0.0390963	0.390069	1.1634	27	1	Brain_Nucleus_accumbens_basal_ganglia
NKX25_01	0.334543	0.988395	0.032355	-0.4012	-1.09888	20	1	Brain_Nucleus_accumbens_basal_ganglia
NKX25_02	0.892094	0.992548	0.016202	-0.23927	-0.719319	30	1	Brain_Nucleus_accumbens_basal_ganglia
NKX2_2_TARGET_GENES	0.212987	0.976374	0.0412797	0.25232	1.09076	268	1	Brain_Nucleus_accumbens_basal_ganglia
NKX2_3_TARGET_GENES	0.0400962	0.963099	0.101118	-0.336835	-1.32391	121	1	Brain_Nucleus_accumbens_basal_ganglia
NKX2_5_TARGET_GENES	0.77093	0.988395	0.0177527	0.209885	0.901668	246	1	Brain_Nucleus_accumbens_basal_ganglia
NKX3A_01	0.526368	0.988395	0.024123	-0.310629	-0.951009	32	1	Brain_Nucleus_accumbens_basal_ganglia
NKX61_01	0.257898	0.988395	0.0373632	-0.40253	-1.1607	25	1	Brain_Nucleus_accumbens_basal_ganglia
NKX62_Q2	0.618051	0.988395	0.0215165	-0.286848	-0.902279	36	1	Brain_Nucleus_accumbens_basal_ganglia
NMYC_01	0.905582	0.994934	0.015712	0.220425	0.748655	51	1	Brain_Nucleus_accumbens_basal_ganglia
NOTCH3_TARGET_GENES	0.391864	0.988395	0.0296294	-0.241258	-1.02065	215	1	Brain_Nucleus_accumbens_basal_ganglia
NOTCH_DN.V1_DN	0.764882	0.988395	0.018267	0.257035	0.82663	38	1	Brain_Nucleus_accumbens_basal_ganglia
NOTCH_DN.V1_UP	0.0518982	0.963099	0.0889177	-0.438817	-1.41391	41	1	Brain_Nucleus_accumbens_basal_ganglia
NOUSHMEHR_GBM_SILENCED_BY_METHYLATION	0.910804	0.995677	0.0158105	-0.247822	-0.670487	19	1	Brain_Nucleus_accumbens_basal_ganglia
NOUZOVA_METHYLATED_IN_APL	0.89651	0.993779	0.0160486	-0.256978	-0.678883	17	1	Brain_Nucleus_accumbens_basal_ganglia
NOUZOVA_TRETINOIN_AND_H4_ACETYLATION	0.193102	0.975806	0.0442079	0.379415	1.19947	35	1	Brain_Nucleus_accumbens_basal_ganglia
NPAT_TARGET_GENES	0.306397	0.988395	0.0337303	0.309667	1.08045	59	1	Brain_Nucleus_accumbens_basal_ganglia
NPM1_TARGET_GENES	0.161063	0.964223	0.0489409	-0.339581	-1.20289	66	1	Brain_Nucleus_accumbens_basal_ganglia
NR0B1_TARGET_GENES	0.0355053	0.963099	0.107942	-0.460411	-1.4699	39	1	Brain_Nucleus_accumbens_basal_ganglia
NR1D1_TARGET_GENES	0.167977	0.964223	0.047875	-0.462317	-1.26627	20	1	Brain_Nucleus_accumbens_basal_ganglia
NR1H4_TARGET_GENES	0.810686	0.988395	0.0174851	-0.229502	-0.83516	76	1	Brain_Nucleus_accumbens_basal_ganglia
NR1I2_TARGET_GENES	0.191511	0.97534	0.0442588	0.320865	1.16053	72	1	Brain_Nucleus_accumbens_basal_ganglia
NRF1_Q6	0.848925	0.990089	0.0167315	0.23328	0.799079	54	1	Brain_Nucleus_accumbens_basal_ganglia
NRF2_01	0.355448	0.988395	0.031136	-0.314774	-1.05239	49	1	Brain_Nucleus_accumbens_basal_ganglia
NRF2_Q4	0.423276	0.988395	0.0277855	0.304814	1.01512	46	1	Brain_Nucleus_accumbens_basal_ganglia
NRL_DN.V1_DN	0.273036	0.988395	0.0362324	-0.384145	-1.14001	28	1	Brain_Nucleus_accumbens_basal_ganglia
NRL_DN.V1_UP	0.92511	0.996666	0.0155703	-0.227883	-0.690967	31	1	Brain_Nucleus_accumbens_basal_ganglia
NUP153_TARGET_GENES	0.536334	0.988395	0.0234104	0.219555	0.975392	357	1	Brain_Nucleus_accumbens_basal_ganglia
NUYTTEN_EZH2_TARGETS_DN	0.178898	0.968344	0.0453644	0.259359	1.11228	244	1	Brain_Nucleus_accumbens_basal_ganglia
NUYTTEN_EZH2_TARGETS_UP	0.0688598	0.963099	0.0773125	-0.292718	-1.22465	195	1	Brain_Nucleus_accumbens_basal_ganglia
NUYTTEN_NIPP1_TARGETS_DN	0.306696	0.988395	0.0341359	-0.2579	-1.05896	166	1	Brain_Nucleus_accumbens_basal_ganglia
NUYTTEN_NIPP1_TARGETS_UP	0.0721086	0.963099	0.0751441	-0.30358	-1.23264	155	1	Brain_Nucleus_accumbens_basal_ganglia
OCONNOR_PBMC_MENVEO_ACWYVAX_AGE_30_70YO_7DY_AFTER_SECOND_DOSE_VS_7DY_AFTER_FIRST_DOSE_DN	0.13182	0.964223	0.0542062	0.374517	1.25176	47	1	Brain_Nucleus_accumbens_basal_ganglia
OCONNOR_PBMC_MENVEO_ACWYVAX_AGE_30_70YO_7DY_AFTER_SECOND_DOSE_VS_7DY_AFTER_FIRST_DOSE_UP	0.431705	0.988395	0.0274494	-0.324158	-1.01219	35	1	Brain_Nucleus_accumbens_basal_ganglia
OCT1_01	0.988822	0.999282	0.0145621	0.181375	0.580018	37	1	Brain_Nucleus_accumbens_basal_ganglia
OCT1_02	0.889067	0.992529	0.0161463	-0.239008	-0.724698	31	1	Brain_Nucleus_accumbens_basal_ganglia
OCT1_03	0.17521	0.967138	0.0466041	-0.405586	-1.22978	31	1	Brain_Nucleus_accumbens_basal_ganglia
OCT1_04	0.356929	0.988395	0.0309027	-0.380574	-1.07762	23	1	Brain_Nucleus_accumbens_basal_ganglia
OCT1_05	0.803151	0.988395	0.0175725	-0.262636	-0.779414	28	1	Brain_Nucleus_accumbens_basal_ganglia
OCT1_06	0.287407	0.988395	0.035311	-0.350771	-1.1146	38	1	Brain_Nucleus_accumbens_basal_ganglia
OCT1_07	0.326274	0.988395	0.0326624	0.405941	1.09354	18	1	Brain_Nucleus_accumbens_basal_ganglia
OCT1_B	0.0781032	0.963099	0.0714721	-0.436443	-1.37283	36	1	Brain_Nucleus_accumbens_basal_ganglia
OCT1_Q5_01	0.0855026	0.963099	0.0683519	-0.449274	-1.36225	31	1	Brain_Nucleus_accumbens_basal_ganglia
OCT1_Q6	0.605295	0.988395	0.0220667	-0.285212	-0.914286	40	1	Brain_Nucleus_accumbens_basal_ganglia
OCT_C	0.932231	0.997156	0.0155641	-0.225188	-0.676982	30	1	Brain_Nucleus_accumbens_basal_ganglia
OCT_Q6	0.0889067	0.963099	0.0669696	-0.447765	-1.35767	31	1	Brain_Nucleus_accumbens_basal_ganglia
ODONNELL_METASTASIS_UP	0.507025	0.988395	0.0250586	-0.39212	-0.961365	13	1	Brain_Nucleus_accumbens_basal_ganglia
ODONNELL_TARGETS_OF_MYC_AND_TFRC_UP	0.6024	0.988395	0.0219776	0.34499	0.904224	16	1	Brain_Nucleus_accumbens_basal_ganglia
ODONNELL_TFRC_TARGETS_DN	0.908836	0.995363	0.015836	-0.255381	-0.654305	15	1	Brain_Nucleus_accumbens_basal_ganglia
ODONNELL_TFRC_TARGETS_UP	0.332865	0.988395	0.0323667	0.296232	1.06602	70	1	Brain_Nucleus_accumbens_basal_ganglia
OHGUCHI_LIVER_HNF4A_TARGETS_DN	0.026913	0.963099	0.124027	-0.474197	-1.5068	38	1	Brain_Nucleus_accumbens_basal_ganglia
OHGUCHI_LIVER_HNF4A_TARGETS_UP	0.0206771	0.963099	0.14247	-0.644269	-1.61606	14	1	Brain_Nucleus_accumbens_basal_ganglia
OISHI_CHOLANGIOMA_STEM_CELL_LIKE_DN	0.878419	0.992185	0.0164942	-0.223538	-0.775986	60	1	Brain_Nucleus_accumbens_basal_ganglia
OISHI_CHOLANGIOMA_STEM_CELL_LIKE_UP	0.0374749	0.963099	0.104652	0.356632	1.35673	98	1	Brain_Nucleus_accumbens_basal_ganglia
OKUMURA_INFLAMMATORY_RESPONSE_LPS	0.248902	0.988395	0.0382315	0.358383	1.14607	37	1	Brain_Nucleus_accumbens_basal_ganglia
OLF1_01	0.487535	0.988395	0.025234	0.300835	0.979288	40	1	Brain_Nucleus_accumbens_basal_ganglia
ONDER_CDH1_TARGETS_1_DN	0.121706	0.963099	0.056877	-0.473941	-1.32488	22	1	Brain_Nucleus_accumbens_basal_ganglia
ONDER_CDH1_TARGETS_1_UP	0.927864	0.996666	0.0153775	-0.227296	-0.66969	27	1	Brain_Nucleus_accumbens_basal_ganglia
ONDER_CDH1_TARGETS_2_DN	0.749347	0.988395	0.0187151	-0.235619	-0.865915	81	1	Brain_Nucleus_accumbens_basal_ganglia
ONDER_CDH1_TARGETS_2_UP	0.976938	0.998178	0.0146791	0.195505	0.64333	43	1	Brain_Nucleus_accumbens_basal_ganglia
ONKEN_UVEAL_MELANOMA_DN	0.883941	0.992496	0.0163208	0.209906	0.818895	117	1	Brain_Nucleus_accumbens_basal_ganglia
ONKEN_UVEAL_MELANOMA_UP	0.784084	0.988395	0.0175981	0.212145	0.886701	196	1	Brain_Nucleus_accumbens_basal_ganglia
OSF2_Q6	0.407459	0.988395	0.0285731	0.325624	1.02942	35	1	Brain_Nucleus_accumbens_basal_ganglia
OSMAN_BLADDER_CANCER_DN	0.275301	0.988395	0.0362017	-0.295886	-1.0946	84	1	Brain_Nucleus_accumbens_basal_ganglia
OSMAN_BLADDER_CANCER_UP	0.944378	0.99776	0.0152087	-0.201696	-0.748292	85	1	Brain_Nucleus_accumbens_basal_ganglia
OSMAN_BLOOD_CHAD63_KH_AGE_18_50YO_HIGH_DOSE_SUBJECTS_24HR_DN	0.996484	1	0.0141402	0.174452	0.785137	416	1	Brain_Nucleus_accumbens_basal_ganglia
OSMAN_BLOOD_CHAD63_KH_AGE_18_50YO_HIGH_DOSE_SUBJECTS_24HR_UP	0.570116	0.988395	0.0231779	-0.215854	-0.96794	386	1	Brain_Nucleus_accumbens_basal_ganglia
OSWALD_HEMATOPOIETIC_STEM_CELL_IN_COLLAGEN_GEL_DN	0.529697	0.988395	0.024204	-0.283676	-0.9555	51	1	Brain_Nucleus_accumbens_basal_ganglia
OSWALD_HEMATOPOIETIC_STEM_CELL_IN_COLLAGEN_GEL_UP	0.626463	0.988395	0.0212381	-0.310268	-0.886585	24	1	Brain_Nucleus_accumbens_basal_ganglia
OUELLET_CULTURED_OVARIAN_CANCER_INVASIVE_VS_LMP_UP	0.414034	0.988395	0.0282334	-0.394978	-1.03013	16	1	Brain_Nucleus_accumbens_basal_ganglia
OUELLET_OVARIAN_CANCER_INVASIVE_VS_LMP_UP	0.679683	0.988395	0.0199738	0.305416	0.856747	21	1	Brain_Nucleus_accumbens_basal_ganglia
OUILLETTE_CLL_13Q14_DELETION_DN	0.747292	0.988395	0.0187231	-0.300983	-0.795135	17	1	Brain_Nucleus_accumbens_basal_ganglia
OUILLETTE_CLL_13Q14_DELETION_UP	0.474756	0.988395	0.0258254	0.386084	0.995127	15	1	Brain_Nucleus_accumbens_basal_ganglia
OVOL3_TARGET_GENES	0.263285	0.988395	0.0371171	0.280533	1.09173	115	1	Brain_Nucleus_accumbens_basal_ganglia
P300_01	0.270118	0.988395	0.0365894	0.35423	1.12539	36	1	Brain_Nucleus_accumbens_basal_ganglia
P53_02	0.141628	0.964223	0.0522852	0.374857	1.24353	45	1	Brain_Nucleus_accumbens_basal_ganglia
P53_DECAMER_Q2	0.100718	0.963099	0.0625898	-0.452461	-1.34275	28	1	Brain_Nucleus_accumbens_basal_ganglia
P53_DN.V1_DN	0.156074	0.964223	0.0497572	-0.379799	-1.2363	43	1	Brain_Nucleus_accumbens_basal_ganglia
P53_DN.V1_UP	0.27251	0.988395	0.0362477	0.373073	1.13398	29	1	Brain_Nucleus_accumbens_basal_ganglia
P53_DN.V2_DN	0.25996	0.988395	0.0372479	0.376455	1.14426	29	1	Brain_Nucleus_accumbens_basal_ganglia
P53_DN.V2_UP	0.306702	0.988395	0.0340301	0.379386	1.10942	25	1	Brain_Nucleus_accumbens_basal_ganglia
PAL_PRMT5_TARGETS_UP	0.344155	0.988395	0.0315708	0.322896	1.0675	44	1	Brain_Nucleus_accumbens_basal_ganglia
PANGAS_TUMOR_SUPPRESSION_BY_SMAD1_AND_SMAD5_DN	0.815937	0.988395	0.0174344	-0.258203	-0.771392	29	1	Brain_Nucleus_accumbens_basal_ganglia
PANGAS_TUMOR_SUPPRESSION_BY_SMAD1_AND_SMAD5_UP	0.0965989	0.963099	0.0642851	0.460418	1.34638	25	1	Brain_Nucleus_accumbens_basal_ganglia
PARENT_MTOR_SIGNALING_UP	0.356866	0.988395	0.0313408	-0.258607	-1.03844	143	1	Brain_Nucleus_accumbens_basal_ganglia
PASINI_SUZ12_TARGETS_DN	0.545473	0.988395	0.0235877	-0.284493	-0.948499	48	1	Brain_Nucleus_accumbens_basal_ganglia
PASINI_SUZ12_TARGETS_UP	0.0461538	0.963099	0.0939237	0.556857	1.50008	18	1	Brain_Nucleus_accumbens_basal_ganglia
PASQUALUCCI_LYMPHOMA_BY_GC_STAGE_DN	0.829075	0.988826	0.0170045	-0.26018	-0.759131	26	1	Brain_Nucleus_accumbens_basal_ganglia
PASQUALUCCI_LYMPHOMA_BY_GC_STAGE_UP	0.397741	0.988395	0.0287956	0.289415	1.02943	65	1	Brain_Nucleus_accumbens_basal_ganglia
PATEL_SKIN_OF_BODY_ZOSTAVAX_AGE_70_93YO_VZV_CHALLENGE_3DY_UP	0.681001	0.988395	0.0202246	0.29226	0.863726	26	1	Brain_Nucleus_accumbens_basal_ganglia
PATEL_SKIN_OF_BODY_ZOSTAVAX_AGE_70_93YO_VZV_CHALLENGE_6HR_DN	0.39968	0.988395	0.0288947	-0.340375	-1.03206	31	1	Brain_Nucleus_accumbens_basal_ganglia
PATEL_SKIN_OF_BODY_ZOSTAVAX_AGE_70_93YO_VZV_CHALLENGE_6HR_UP	0.781625	0.988395	0.0180262	0.260394	0.807487	32	1	Brain_Nucleus_accumbens_basal_ganglia
PATIL_LIVER_CANCER	0.846792	0.990089	0.0170115	-0.210308	-0.848603	146	1	Brain_Nucleus_accumbens_basal_ganglia
PAX2_02	0.0365067	0.963099	0.106409	-0.49872	-1.4993	30	1	Brain_Nucleus_accumbens_basal_ganglia
PAX3_TARGET_GENES	0.610537	0.988395	0.0213815	0.219212	0.952576	280	1	Brain_Nucleus_accumbens_basal_ganglia
PAX4_01	0.65344	0.988395	0.0206668	-0.282284	-0.881436	35	1	Brain_Nucleus_accumbens_basal_ganglia
PAX4_02	0.29446	0.988395	0.0348016	-0.375561	-1.122	29	1	Brain_Nucleus_accumbens_basal_ganglia
PAX4_03	0.223553	0.981007	0.0406333	0.365671	1.16938	37	1	Brain_Nucleus_accumbens_basal_ganglia
PAX4_04	0.636994	0.988395	0.0209707	0.289875	0.888397	30	1	Brain_Nucleus_accumbens_basal_ganglia
PAX5_01	0.278532	0.988395	0.0361559	-0.462369	-1.15979	14	1	Brain_Nucleus_accumbens_basal_ganglia
PAX6_01	0.141455	0.964223	0.0523648	-0.515829	-1.32159	15	1	Brain_Nucleus_accumbens_basal_ganglia
PAX6_TARGET_GENES	0.0262408	0.963099	0.126448	-0.32403	-1.32364	161	1	Brain_Nucleus_accumbens_basal_ganglia
PAX7_TARGET_GENES	0.985002	0.998178	0.0148386	-0.182352	-0.730375	139	1	Brain_Nucleus_accumbens_basal_ganglia
PAX_Q6	0.392415	0.988395	0.0291689	0.324683	1.0383	37	1	Brain_Nucleus_accumbens_basal_ganglia
PBX1_01	0.531577	0.988395	0.0240733	-0.292468	-0.952027	43	1	Brain_Nucleus_accumbens_basal_ganglia
PBX1_02	0.152026	0.964223	0.050394	-0.490599	-1.29606	17	1	Brain_Nucleus_accumbens_basal_ganglia
PBXIP1_TARGET_GENES	0.61787	0.988395	0.0215366	0.266416	0.916329	55	1	Brain_Nucleus_accumbens_basal_ganglia
PCGF1_TARGET_GENES	0.58002	0.988395	0.0225603	-0.243532	-0.947878	114	1	Brain_Nucleus_accumbens_basal_ganglia
PCGF2_TARGET_GENES	0.542137	0.988395	0.0237918	-0.234631	-0.966059	169	1	Brain_Nucleus_accumbens_basal_ganglia
PCGF6_TARGET_GENES	0.430095	0.988395	0.0276697	-0.366174	-1.02363	22	1	Brain_Nucleus_accumbens_basal_ganglia
PDGF_ERK_DN.V1_DN	0.516733	0.988395	0.0243805	0.315091	0.957744	29	1	Brain_Nucleus_accumbens_basal_ganglia
PDGF_ERK_DN.V1_UP	0.00874751	0.963099	0.21826	-0.537793	-1.66081	33	1	Brain_Nucleus_accumbens_basal_ganglia
PDGF_UP.V1_DN	0.990857	0.999376	0.0144721	0.187765	0.533989	22	1	Brain_Nucleus_accumbens_basal_ganglia
PDGF_UP.V1_UP	0.421574	0.988395	0.0277689	0.369216	1.02183	20	1	Brain_Nucleus_accumbens_basal_ganglia
PEA3_Q6	0.556293	0.988395	0.0233285	-0.281225	-0.940222	49	1	Brain_Nucleus_accumbens_basal_ganglia
PEART_HDAC_PROLIFERATION_CLUSTER_DN	0.0773915	0.963099	0.0712829	0.580378	1.43976	13	1	Brain_Nucleus_accumbens_basal_ganglia
PECE_MAMMARY_STEM_CELL_DN	0.506939	0.988395	0.0246175	0.315121	0.965769	30	1	Brain_Nucleus_accumbens_basal_ganglia
PECE_MAMMARY_STEM_CELL_UP	0.657683	0.988395	0.0206996	0.282356	0.881272	33	1	Brain_Nucleus_accumbens_basal_ganglia
PEDERSEN_METASTASIS_BY_ERBB2_ISOFORM_4	0.135108	0.964223	0.0534318	-0.449332	-1.29565	25	1	Brain_Nucleus_accumbens_basal_ganglia
PEDERSEN_METASTASIS_BY_ERBB2_ISOFORM_7	0.814271	0.988395	0.0174851	-0.226898	-0.837207	83	1	Brain_Nucleus_accumbens_basal_ganglia
PEDRIOLI_MIR31_TARGETS_DN	0.566	0.988395	0.0229667	-0.254561	-0.944996	86	1	Brain_Nucleus_accumbens_basal_ganglia
PEDRIOLI_MIR31_TARGETS_UP	0.642107	0.988395	0.020832	-0.300507	-0.876796	26	1	Brain_Nucleus_accumbens_basal_ganglia
PELLICCIOTTA_HDAC_IN_ANTIGEN_PRESENTATION_DN	0.849681	0.990399	0.0167417	0.272903	0.72625	17	1	Brain_Nucleus_accumbens_basal_ganglia
PELLICCIOTTA_HDAC_IN_ANTIGEN_PRESENTATION_UP	0.480608	0.988395	0.0256485	-0.373639	-0.974474	16	1	Brain_Nucleus_accumbens_basal_ganglia
PEREZ_TP53_AND_TP63_TARGETS	0.58008	0.988395	0.0225112	0.303064	0.921187	29	1	Brain_Nucleus_accumbens_basal_ganglia
PEREZ_TP53_TARGETS	0.401596	0.988395	0.0283023	0.236823	1.01563	244	1	Brain_Nucleus_accumbens_basal_ganglia
PEREZ_TP63_TARGETS	0.538401	0.988395	0.0236056	0.279381	0.954956	53	1	Brain_Nucleus_accumbens_basal_ganglia
PETROVA_ENDOTHELIUM_LYMPHATIC_VS_BLOOD_DN	0.97495	0.998178	0.0147085	-0.199906	-0.617349	33	1	Brain_Nucleus_accumbens_basal_ganglia
PETROVA_ENDOTHELIUM_LYMPHATIC_VS_BLOOD_UP	0.426308	0.988395	0.0277689	0.355156	1.01831	23	1	Brain_Nucleus_accumbens_basal_ganglia
PGF_UP.V1_DN	0.874401	0.99138	0.0163473	0.241675	0.744677	31	1	Brain_Nucleus_accumbens_basal_ganglia
PGF_UP.V1_UP	0.26632	0.988395	0.0368429	-0.375973	-1.13999	31	1	Brain_Nucleus_accumbens_basal_ganglia
PGM3_TARGET_GENES	0.73482	0.988395	0.0188641	0.24814	0.859352	57	1	Brain_Nucleus_accumbens_basal_ganglia
PHB2_TARGET_GENES	0.928286	0.996759	0.015486	-0.225067	-0.689058	32	1	Brain_Nucleus_accumbens_basal_ganglia
PHF21A_TARGET_GENES	0.443191	0.988395	0.0268641	0.293519	1.00328	53	1	Brain_Nucleus_accumbens_basal_ganglia
PHF2_TARGET_GENES	0.146049	0.964223	0.0518527	-0.251375	-1.11784	352	1	Brain_Nucleus_accumbens_basal_ganglia
PHONG_TNF_RESPONSE_NOT_VIA_P38	0.798411	0.988395	0.0175981	0.236058	0.833727	63	1	Brain_Nucleus_accumbens_basal_ganglia
PHONG_TNF_RESPONSE_VIA_P38_COMPLETE	0.558265	0.988395	0.0231779	-0.285114	-0.937247	45	1	Brain_Nucleus_accumbens_basal_ganglia
PHONG_TNF_RESPONSE_VIA_P38_PARTIAL	0.159572	0.964223	0.0492428	-0.461051	-1.27498	21	1	Brain_Nucleus_accumbens_basal_ganglia
PICCALUGA_ANGIOIMMUNOBLASTIC_LYMPHOMA_UP	0.433294	0.988395	0.0272566	0.296155	1.00587	51	1	Brain_Nucleus_accumbens_basal_ganglia
PID_A6B1_A6B4_INTEGRIN_PATHWAY	0.605514	0.988395	0.0221088	-0.355641	-0.892074	14	1	Brain_Nucleus_accumbens_basal_ganglia
PID_AJDISS_2PATHWAY	0.593204	0.988395	0.0219359	0.365721	0.907256	13	1	Brain_Nucleus_accumbens_basal_ganglia
PID_ARF6_TRAFFICKING_PATHWAY	0.256436	0.988395	0.0375799	0.454723	1.17205	15	1	Brain_Nucleus_accumbens_basal_ganglia
PID_AVB3_INTEGRIN_PATHWAY	0.50469	0.988395	0.0247999	0.376403	0.970176	15	1	Brain_Nucleus_accumbens_basal_ganglia
PID_CDC42_PATHWAY	0.120088	0.963099	0.0570278	0.484652	1.32306	19	1	Brain_Nucleus_accumbens_basal_ganglia
PID_CMYB_PATHWAY	0.729665	0.988395	0.0189903	0.307299	0.817782	17	1	Brain_Nucleus_accumbens_basal_ganglia
PID_CXCR4_PATHWAY	0.270006	0.988395	0.0364798	0.448267	1.1554	15	1	Brain_Nucleus_accumbens_basal_ganglia
PID_E2F_PATHWAY	0.293549	0.988395	0.0345125	0.449698	1.13845	14	1	Brain_Nucleus_accumbens_basal_ganglia
PID_ERBB1_DOWNSTREAM_PATHWAY	0.212647	0.976374	0.0417767	0.440542	1.20265	19	1	Brain_Nucleus_accumbens_basal_ganglia
PID_FANCONI_PATHWAY	0.287857	0.988395	0.0354703	-0.458366	-1.14975	14	1	Brain_Nucleus_accumbens_basal_ganglia
PID_FCER1_PATHWAY	0.339815	0.988395	0.0315488	0.444266	1.10211	13	1	Brain_Nucleus_accumbens_basal_ganglia
PID_HIF1_TFPATHWAY	0.53163	0.988395	0.023944	0.368739	0.950422	15	1	Brain_Nucleus_accumbens_basal_ganglia
PID_MET_PATHWAY	0.3092	0.988395	0.0337432	0.425145	1.11431	16	1	Brain_Nucleus_accumbens_basal_ganglia
PID_MYC_ACTIV_PATHWAY	0.615845	0.988395	0.0215972	0.346254	0.892468	15	1	Brain_Nucleus_accumbens_basal_ganglia
PID_P53_DOWNSTREAM_PATHWAY	0.352045	0.988395	0.031265	0.355076	1.06946	28	1	Brain_Nucleus_accumbens_basal_ganglia
PID_PDGFRB_PATHWAY	0.882118	0.992496	0.0162283	0.259693	0.69957	18	1	Brain_Nucleus_accumbens_basal_ganglia
PID_VEGFR1_2_PATHWAY	0.5168	0.988395	0.0244441	0.367159	0.96233	16	1	Brain_Nucleus_accumbens_basal_ganglia
PILON_KLF1_TARGETS_UP	0.917588	0.99637	0.0157437	-0.210055	-0.771966	81	1	Brain_Nucleus_accumbens_basal_ganglia
PIONTEK_PKD1_TARGETS_UP	0.686418	0.988395	0.0202336	-0.341241	-0.836626	13	1	Brain_Nucleus_accumbens_basal_ganglia
PIT1_Q6	0.0991277	0.963099	0.0629188	0.435306	1.33411	30	1	Brain_Nucleus_accumbens_basal_ganglia
PITX1_TARGET_GENES	0.774665	0.988395	0.0181556	-0.234257	-0.852462	76	1	Brain_Nucleus_accumbens_basal_ganglia
PITX2_Q2	0.750952	0.988395	0.0186353	0.263689	0.828474	34	1	Brain_Nucleus_accumbens_basal_ganglia
PKCA_DN.V1_DN	0.88806	0.992529	0.0162679	-0.240194	-0.722097	30	1	Brain_Nucleus_accumbens_basal_ganglia
PKCA_DN.V1_UP	0.478963	0.988395	0.0256626	-0.314747	-0.982801	35	1	Brain_Nucleus_accumbens_basal_ganglia
PLASARI_TGFB1_SIGNALING_VIA_NFIC_1HR_DN	0.705906	0.988395	0.019398	-0.285253	-0.84045	27	1	Brain_Nucleus_accumbens_basal_ganglia
PLASARI_TGFB1_TARGETS_10HR_DN	0.428486	0.988395	0.0275387	0.296837	1.01094	52	1	Brain_Nucleus_accumbens_basal_ganglia
PLASARI_TGFB1_TARGETS_10HR_UP	0.53679	0.988395	0.0237736	-0.333249	-0.943613	23	1	Brain_Nucleus_accumbens_basal_ganglia
PODAR_RESPONSE_TO_ADAPHOSTIN_UP	0.400441	0.988395	0.0288857	0.36111	1.03537	23	1	Brain_Nucleus_accumbens_basal_ganglia
POOLA_INVASIVE_BREAST_CANCER_DN	0.782117	0.988395	0.0178756	0.262249	0.803731	30	1	Brain_Nucleus_accumbens_basal_ganglia
POOLA_INVASIVE_BREAST_CANCER_UP	0.624246	0.988395	0.0215014	-0.271353	-0.907217	49	1	Brain_Nucleus_accumbens_basal_ganglia
POU1F1_Q6	0.806791	0.988395	0.017701	-0.249345	-0.799308	40	1	Brain_Nucleus_accumbens_basal_ganglia
POU2AF1_TARGET_GENES	0.0701325	0.963099	0.0764929	-0.301392	-1.23444	164	1	Brain_Nucleus_accumbens_basal_ganglia
POU3F2_01	0.434756	0.988395	0.027417	-0.375413	-1.01569	19	1	Brain_Nucleus_accumbens_basal_ganglia
POU3F2_02	0.421765	0.988395	0.0280795	0.347189	1.02606	26	1	Brain_Nucleus_accumbens_basal_ganglia
POU6F1_01	0.934443	0.997168	0.0154425	0.22319	0.672232	28	1	Brain_Nucleus_accumbens_basal_ganglia
PPARA_02	0.105847	0.963099	0.0607719	0.479193	1.34422	21	1	Brain_Nucleus_accumbens_basal_ganglia
PPARGC1A_TARGET_GENES	0.239361	0.988333	0.0391148	0.435426	1.17297	18	1	Brain_Nucleus_accumbens_basal_ganglia
PPAR_DR1_Q2	0.638191	0.988395	0.0211548	-0.266723	-0.90278	52	1	Brain_Nucleus_accumbens_basal_ganglia
PRAMOONJAGO_SOX4_TARGETS_DN	0.419171	0.988395	0.0277027	0.418391	1.03792	13	1	Brain_Nucleus_accumbens_basal_ganglia
PRC1_BMI_UP.V1_DN	0.34199	0.988395	0.0317487	-0.350895	-1.07429	32	1	Brain_Nucleus_accumbens_basal_ganglia
PRC1_BMI_UP.V1_UP	0.0329847	0.963099	0.111901	0.472199	1.4738	33	1	Brain_Nucleus_accumbens_basal_ganglia
PRC2_EED_DN.V1_DN	0.349143	0.988395	0.0313083	0.319819	1.06509	46	1	Brain_Nucleus_accumbens_basal_ganglia
PRC2_EED_DN.V1_UP	0.740585	0.988395	0.0188398	-0.264056	-0.834486	37	1	Brain_Nucleus_accumbens_basal_ganglia
PRC2_EZH2_UP.V1_DN	0.919663	0.996411	0.0156994	-0.222978	-0.708529	38	1	Brain_Nucleus_accumbens_basal_ganglia
PRC2_EZH2_UP.V1_UP	0.434382	0.988395	0.0274251	0.32307	1.01504	34	1	Brain_Nucleus_accumbens_basal_ganglia
PRC2_SUZ12_UP.V1_DN	0.66781	0.988395	0.0205083	-0.288758	-0.868093	30	1	Brain_Nucleus_accumbens_basal_ganglia
PRC2_SUZ12_UP.V1_UP	0.595456	0.988395	0.0221035	0.277515	0.924207	46	1	Brain_Nucleus_accumbens_basal_ganglia
PRDM12_TARGET_GENES	0.0714286	0.963099	0.0753642	0.467487	1.39431	27	1	Brain_Nucleus_accumbens_basal_ganglia
PRDM4_TARGET_GENES	0.210274	0.976374	0.0420868	0.31189	1.14068	78	1	Brain_Nucleus_accumbens_basal_ganglia
PRDM5_TARGET_GENES	0.0555778	0.963099	0.0853949	-0.569699	-1.48581	16	1	Brain_Nucleus_accumbens_basal_ganglia
PRKDC_TARGET_GENES	0.0204362	0.963099	0.141073	0.323463	1.3385	180	1	Brain_Nucleus_accumbens_basal_ganglia
PRMT5_TARGET_GENES	0.284286	0.988395	0.0354412	-0.440433	-1.14868	16	1	Brain_Nucleus_accumbens_basal_ganglia
PROVENZANI_METASTASIS_DN	0.310115	0.988395	0.0338729	0.37476	1.10754	26	1	Brain_Nucleus_accumbens_basal_ganglia
PROVENZANI_METASTASIS_UP	0.305885	0.988395	0.0340433	-0.315363	-1.08661	57	1	Brain_Nucleus_accumbens_basal_ganglia
PR_01	0.977787	0.998178	0.0147616	-0.205158	-0.549052	18	1	Brain_Nucleus_accumbens_basal_ganglia
PR_02	0.872557	0.99138	0.0163606	-0.245724	-0.729225	28	1	Brain_Nucleus_accumbens_basal_ganglia
PR_Q2	0.379654	0.988395	0.0297253	0.325165	1.04574	38	1	Brain_Nucleus_accumbens_basal_ganglia
PSMB5_TARGET_GENES	0.424096	0.988395	0.0278855	-0.305014	-1.0123	47	1	Brain_Nucleus_accumbens_basal_ganglia
PTEN_DN.V1_DN	0.528779	0.988395	0.0239993	0.289236	0.956225	44	1	Brain_Nucleus_accumbens_basal_ganglia
PTEN_DN.V1_UP	0.427467	0.988395	0.0275143	-0.345531	-1.01805	27	1	Brain_Nucleus_accumbens_basal_ganglia
PTEN_DN.V2_DN	0.245778	0.988395	0.0384077	-0.406274	-1.17149	25	1	Brain_Nucleus_accumbens_basal_ganglia
PTEN_DN.V2_UP	0.817026	0.988395	0.0174887	-0.271743	-0.75147	21	1	Brain_Nucleus_accumbens_basal_ganglia
PTF1BETA_Q6	0.376869	0.988395	0.0298901	-0.336138	-1.0496	35	1	Brain_Nucleus_accumbens_basal_ganglia
PTPRA_TARGET_GENES	0.0206226	0.963099	0.141073	0.570044	1.57763	20	1	Brain_Nucleus_accumbens_basal_ganglia
PTTG1_TARGET_GENES	0.459616	0.988395	0.0264085	-0.380376	-0.992046	16	1	Brain_Nucleus_accumbens_basal_ganglia
PU1_Q6	0.409655	0.988395	0.0284589	-0.323954	-1.02378	37	1	Brain_Nucleus_accumbens_basal_ganglia
PUIFFE_INVASION_INHIBITED_BY_ASCITES_DN	0.189447	0.973626	0.0444124	-0.429652	-1.22772	24	1	Brain_Nucleus_accumbens_basal_ganglia
PUIFFE_INVASION_INHIBITED_BY_ASCITES_UP	0.219013	0.980646	0.041216	-0.46137	-1.21885	17	1	Brain_Nucleus_accumbens_basal_ganglia
PUJANA_ATM_PCC_NETWORK	0.86457	0.991333	0.0169314	-0.201232	-0.87102	264	1	Brain_Nucleus_accumbens_basal_ganglia
PUJANA_BRCA1_PCC_NETWORK	0.391694	0.988395	0.0287777	0.230995	1.01682	326	1	Brain_Nucleus_accumbens_basal_ganglia
PUJANA_BRCA2_PCC_NETWORK	0.164938	0.964223	0.0480642	0.310492	1.17109	93	1	Brain_Nucleus_accumbens_basal_ganglia
PUJANA_BRCA_CENTERED_NETWORK	0.168514	0.964223	0.0477812	0.431167	1.24662	24	1	Brain_Nucleus_accumbens_basal_ganglia
PUJANA_BREAST_CANCER_LIT_INT_NETWORK	0.809211	0.988395	0.0174561	0.28564	0.760144	17	1	Brain_Nucleus_accumbens_basal_ganglia
PUJANA_CHEK2_PCC_NETWORK	0.944738	0.99776	0.0154767	-0.196826	-0.789695	142	1	Brain_Nucleus_accumbens_basal_ganglia
PUJANA_XPRSS_INT_NETWORK	0.0734111	0.963099	0.074176	0.440459	1.37474	33	1	Brain_Nucleus_accumbens_basal_ganglia
PURBEY_TARGETS_OF_CTBP1_AND_SATB1_DN	0.0570975	0.963099	0.0838535	0.462483	1.4174	30	1	Brain_Nucleus_accumbens_basal_ganglia
PURBEY_TARGETS_OF_CTBP1_AND_SATB1_UP	0.659947	0.988395	0.0208368	-0.348341	-0.854033	13	1	Brain_Nucleus_accumbens_basal_ganglia
PURBEY_TARGETS_OF_CTBP1_NOT_SATB1_DN	0.0750956	0.963099	0.0733447	-0.371302	-1.31525	66	1	Brain_Nucleus_accumbens_basal_ganglia
PURBEY_TARGETS_OF_CTBP1_NOT_SATB1_UP	0.691904	0.988395	0.0199827	-0.252532	-0.872348	58	1	Brain_Nucleus_accumbens_basal_ganglia
PXR_Q2	0.675547	0.988395	0.020112	0.26634	0.876419	43	1	Brain_Nucleus_accumbens_basal_ganglia
PYEON_CANCER_HEAD_AND_NECK_VS_CERVICAL_UP	0.176869	0.967138	0.0462571	-0.39025	-1.21856	35	1	Brain_Nucleus_accumbens_basal_ganglia
PYEON_HPV_POSITIVE_TUMORS_UP	0.77067	0.988395	0.0183096	-0.282674	-0.790204	22	1	Brain_Nucleus_accumbens_basal_ganglia
QI_HYPOXIA	0.647764	0.988395	0.0208225	0.287037	0.884451	31	1	Brain_Nucleus_accumbens_basal_ganglia
QI_PBMC_ZOSTAVAX_AGE_50_75YO_CORRELATED_WITH_CONTRACTION_OF_VZV_SPECIFIC_T_CELLS_PEAK_TO_28DYAT_1DY_NEGATIVE	0.454545	0.988395	0.0266266	-0.328328	-0.995526	31	1	Brain_Nucleus_accumbens_basal_ganglia
QI_PBMC_ZOSTAVAX_AGE_50_75YO_CORRELATED_WITH_CONTRACTION_OF_VZV_SPECIFIC_T_CELLS_PEAK_TO_28DY_AT_1DYPOSITIVE	0.139549	0.964223	0.0524048	0.359119	1.22751	53	1	Brain_Nucleus_accumbens_basal_ganglia
QI_PBMC_ZOSTAVAX_AGE_50_75YO_CORRELATED_WITH_EXPANSION_OF_VZV_SPECIFIC_T_CELLS_TO_PEAK_AT_1DY_NEGATIVE	0.636617	0.988395	0.0210721	-0.298058	-0.884534	28	1	Brain_Nucleus_accumbens_basal_ganglia
QI_PBMC_ZOSTAVAX_AGE_50_75YO_CORRELATED_WITH_EXPANSION_OF_VZV_SPECIFIC_T_CELLS_TO_PEAK_AT_1DY_POSITIVE	0.453815	0.988395	0.0267028	-0.300417	-0.997041	47	1	Brain_Nucleus_accumbens_basal_ganglia
QI_PLASMACYTOMA_DN	0.541325	0.988395	0.0236953	-0.350192	-0.937197	18	1	Brain_Nucleus_accumbens_basal_ganglia
QI_PLASMACYTOMA_UP	0.676594	0.988395	0.0201704	-0.266979	-0.877632	45	1	Brain_Nucleus_accumbens_basal_ganglia
QUEREC_MODEL_PBMC_YF_17D_VACCINE_AGE_18_45YO_3DY_PREDICTIVE	0.700138	0.988395	0.0194531	0.327459	0.828992	14	1	Brain_Nucleus_accumbens_basal_ganglia
R-HSA-109581	0.101732	0.963099	0.0622012	0.406877	1.30853	38	1	Brain_Nucleus_accumbens_basal_ganglia
R-HSA-109606	0.228697	0.981007	0.0401107	0.465891	1.20083	15	1	Brain_Nucleus_accumbens_basal_ganglia
R-HSA-111885	0.639509	0.988395	0.0211353	-0.312755	-0.874295	22	1	Brain_Nucleus_accumbens_basal_ganglia
R-HSA-112040	0.682346	0.988395	0.0203245	-0.342258	-0.83912	13	1	Brain_Nucleus_accumbens_basal_ganglia
R-HSA-112043	0.682346	0.988395	0.0203245	-0.342258	-0.83912	13	1	Brain_Nucleus_accumbens_basal_ganglia
R-HSA-112314	0.205164	0.976374	0.0428889	-0.370918	-1.18418	39	1	Brain_Nucleus_accumbens_basal_ganglia
R-HSA-112315	0.445913	0.988395	0.026965	-0.299421	-0.998269	48	1	Brain_Nucleus_accumbens_basal_ganglia
R-HSA-112382	0.448787	0.988395	0.0268641	-0.371662	-1.00554	19	1	Brain_Nucleus_accumbens_basal_ganglia
R-HSA-113418	0.400521	0.988395	0.0288857	-0.394139	-1.04123	17	1	Brain_Nucleus_accumbens_basal_ganglia
R-HSA-114608	0.510469	0.988395	0.0245981	-0.339884	-0.962398	23	1	Brain_Nucleus_accumbens_basal_ganglia
R-HSA-1169408	0.969998	0.998178	0.0150631	-0.223401	-0.560371	14	1	Brain_Nucleus_accumbens_basal_ganglia
R-HSA-1169410	0.747145	0.988395	0.0187111	-0.310498	-0.795518	15	1	Brain_Nucleus_accumbens_basal_ganglia
R-HSA-1226099	0.869377	0.991333	0.0161922	0.276312	0.685455	13	1	Brain_Nucleus_accumbens_basal_ganglia
R-HSA-1234174	0.425464	0.988395	0.0277192	0.399443	1.02956	15	1	Brain_Nucleus_accumbens_basal_ganglia
R-HSA-1236974	0.754115	0.988395	0.0184185	0.294171	0.814136	20	1	Brain_Nucleus_accumbens_basal_ganglia
R-HSA-1236975	0.85386	0.991189	0.016831	0.2565	0.741608	24	1	Brain_Nucleus_accumbens_basal_ganglia
R-HSA-1257604	0.499802	0.988395	0.0248328	0.298124	0.974522	41	1	Brain_Nucleus_accumbens_basal_ganglia
R-HSA-1268020	0.525045	0.988395	0.0241478	0.37038	0.954651	15	1	Brain_Nucleus_accumbens_basal_ganglia
R-HSA-1296071	0.998386	1	0.0145767	-0.161801	-0.447439	21	1	Brain_Nucleus_accumbens_basal_ganglia
R-HSA-141424	0.421785	0.988395	0.0278021	0.358306	1.019	22	1	Brain_Nucleus_accumbens_basal_ganglia
R-HSA-141444	0.421785	0.988395	0.0278021	0.358306	1.019	22	1	Brain_Nucleus_accumbens_basal_ganglia
R-HSA-1428517	0.151515	0.964223	0.0506842	-0.360217	-1.22229	53	1	Brain_Nucleus_accumbens_basal_ganglia
R-HSA-1474165	0.842609	0.989121	0.0168725	0.270358	0.738056	19	1	Brain_Nucleus_accumbens_basal_ganglia
R-HSA-1474228	0.0101331	0.963099	0.202499	-0.577868	-1.66629	25	1	Brain_Nucleus_accumbens_basal_ganglia
R-HSA-1474244	0.0836879	0.963099	0.069553	-0.380582	-1.32115	60	1	Brain_Nucleus_accumbens_basal_ganglia
R-HSA-1474290	0.089268	0.963099	0.0665002	-0.480089	-1.37184	24	1	Brain_Nucleus_accumbens_basal_ganglia
R-HSA-1483206	0.178041	0.967138	0.0462571	-0.412565	-1.23255	29	1	Brain_Nucleus_accumbens_basal_ganglia
R-HSA-1483255	0.0477313	0.963099	0.0915141	0.612385	1.51916	13	1	Brain_Nucleus_accumbens_basal_ganglia
R-HSA-1483257	0.699576	0.988395	0.0198152	-0.266164	-0.86098	42	1	Brain_Nucleus_accumbens_basal_ganglia
R-HSA-1500620	0.930428	0.996806	0.0154643	-0.24322	-0.634334	16	1	Brain_Nucleus_accumbens_basal_ganglia
R-HSA-1500931	0.450961	0.988395	0.0267563	0.324094	1.00502	32	1	Brain_Nucleus_accumbens_basal_ganglia
R-HSA-156580	0.623229	0.988395	0.0214113	-0.288714	-0.896899	34	1	Brain_Nucleus_accumbens_basal_ganglia
R-HSA-156590	0.723225	0.988395	0.0192133	-0.307065	-0.811202	17	1	Brain_Nucleus_accumbens_basal_ganglia
R-HSA-156827	0.161149	0.964223	0.0486767	-0.423929	-1.25808	28	1	Brain_Nucleus_accumbens_basal_ganglia
R-HSA-156842	0.208424	0.976374	0.0421541	-0.419039	-1.2083	25	1	Brain_Nucleus_accumbens_basal_ganglia
R-HSA-156902	0.298704	0.988395	0.0343769	-0.399017	-1.12984	23	1	Brain_Nucleus_accumbens_basal_ganglia
R-HSA-157118	0.470938	0.988395	0.025861	-0.34819	-0.994947	24	1	Brain_Nucleus_accumbens_basal_ganglia
R-HSA-157579	0.414039	0.988395	0.028088	0.371242	1.02744	20	1	Brain_Nucleus_accumbens_basal_ganglia
R-HSA-15869	0.0361762	0.963099	0.107015	-0.456241	-1.46254	40	1	Brain_Nucleus_accumbens_basal_ganglia
R-HSA-1592230	0.46182	0.988395	0.0266418	-0.40526	-0.993582	13	1	Brain_Nucleus_accumbens_basal_ganglia
R-HSA-159231	0.920586	0.996411	0.015884	-0.260345	-0.638292	13	1	Brain_Nucleus_accumbens_basal_ganglia
R-HSA-159234	0.920586	0.996411	0.015884	-0.260345	-0.638292	13	1	Brain_Nucleus_accumbens_basal_ganglia
R-HSA-159236	0.803596	0.988395	0.0175907	0.285317	0.768598	18	1	Brain_Nucleus_accumbens_basal_ganglia
R-HSA-1614635	0.099	0.963099	0.0632527	0.525084	1.37625	16	1	Brain_Nucleus_accumbens_basal_ganglia
R-HSA-162587	0.528906	0.988395	0.0240671	0.288801	0.958052	45	1	Brain_Nucleus_accumbens_basal_ganglia
R-HSA-162599	0.63237	0.988395	0.0210527	0.275503	0.896824	40	1	Brain_Nucleus_accumbens_basal_ganglia
R-HSA-162906	0.157292	0.964223	0.049041	0.342905	1.20184	60	1	Brain_Nucleus_accumbens_basal_ganglia
R-HSA-162909	0.263477	0.988395	0.0372479	0.388261	1.14744	26	1	Brain_Nucleus_accumbens_basal_ganglia
R-HSA-1630316	0.202504	0.976374	0.043221	0.407083	1.20307	26	1	Brain_Nucleus_accumbens_basal_ganglia
R-HSA-163125	0.655464	0.988395	0.0207609	0.300022	0.87734	25	1	Brain_Nucleus_accumbens_basal_ganglia
R-HSA-163200	0.372966	0.988395	0.0302159	-0.32881	-1.04482	38	1	Brain_Nucleus_accumbens_basal_ganglia
R-HSA-1632852	0.46067	0.988395	0.0265208	-0.331001	-0.995088	30	1	Brain_Nucleus_accumbens_basal_ganglia
R-HSA-163685	0.33479	0.988395	0.0320542	-0.378661	-1.09187	25	1	Brain_Nucleus_accumbens_basal_ganglia
R-HSA-163841	0.273291	0.988395	0.0362631	-0.444846	-1.16019	16	1	Brain_Nucleus_accumbens_basal_ganglia
R-HSA-1650814	0.257722	0.988395	0.0375799	-0.444606	-1.17456	17	1	Brain_Nucleus_accumbens_basal_ganglia
R-HSA-166016	0.808838	0.988395	0.0173086	0.294747	0.74618	14	1	Brain_Nucleus_accumbens_basal_ganglia
R-HSA-1660661	0.759496	0.988395	0.0184342	-0.302464	-0.788846	16	1	Brain_Nucleus_accumbens_basal_ganglia
R-HSA-1660662	0.8042	0.988395	0.0175944	0.288363	0.755803	16	1	Brain_Nucleus_accumbens_basal_ganglia
R-HSA-166520	0.525084	0.988395	0.0240424	0.345275	0.95557	20	1	Brain_Nucleus_accumbens_basal_ganglia
R-HSA-166658	0.263286	0.988395	0.0374462	-0.475938	-1.16686	13	1	Brain_Nucleus_accumbens_basal_ganglia
R-HSA-167152	0.400521	0.988395	0.0288857	-0.394139	-1.04123	17	1	Brain_Nucleus_accumbens_basal_ganglia
R-HSA-167158	0.400521	0.988395	0.0288857	-0.394139	-1.04123	17	1	Brain_Nucleus_accumbens_basal_ganglia
R-HSA-167161	0.675626	0.988395	0.0204759	-0.343917	-0.843186	13	1	Brain_Nucleus_accumbens_basal_ganglia
R-HSA-167162	0.675626	0.988395	0.0204759	-0.343917	-0.843186	13	1	Brain_Nucleus_accumbens_basal_ganglia
R-HSA-167169	0.400521	0.988395	0.0288857	-0.394139	-1.04123	17	1	Brain_Nucleus_accumbens_basal_ganglia
R-HSA-167172	0.547805	0.988395	0.0235283	-0.344315	-0.931554	19	1	Brain_Nucleus_accumbens_basal_ganglia
R-HSA-167200	0.400521	0.988395	0.0288857	-0.394139	-1.04123	17	1	Brain_Nucleus_accumbens_basal_ganglia
R-HSA-167246	0.400521	0.988395	0.0288857	-0.394139	-1.04123	17	1	Brain_Nucleus_accumbens_basal_ganglia
R-HSA-168255	0.361826	0.988395	0.0308083	-0.324775	-1.05719	43	1	Brain_Nucleus_accumbens_basal_ganglia
R-HSA-168273	0.282631	0.988395	0.0357496	-0.348959	-1.11408	39	1	Brain_Nucleus_accumbens_basal_ganglia
R-HSA-168325	0.294129	0.988395	0.0347877	-0.44607	-1.14286	15	1	Brain_Nucleus_accumbens_basal_ganglia
R-HSA-168898	0.391382	0.988395	0.0292059	0.382192	1.04336	19	1	Brain_Nucleus_accumbens_basal_ganglia
R-HSA-174824	0.804051	0.988395	0.0176384	-0.286047	-0.755679	17	1	Brain_Nucleus_accumbens_basal_ganglia
R-HSA-1793185	0.854253	0.991189	0.0164473	0.281923	0.699377	13	1	Brain_Nucleus_accumbens_basal_ganglia
R-HSA-1799339	0.0327178	0.963099	0.112251	-0.506708	-1.51381	29	1	Brain_Nucleus_accumbens_basal_ganglia
R-HSA-180786	0.216019	0.976506	0.0411526	0.480446	1.21629	14	1	Brain_Nucleus_accumbens_basal_ganglia
R-HSA-1834949	0.158442	0.964223	0.0491753	0.472254	1.27218	18	1	Brain_Nucleus_accumbens_basal_ganglia
R-HSA-1852241	0.972924	0.998178	0.0148653	-0.19442	-0.692611	68	1	Brain_Nucleus_accumbens_basal_ganglia
R-HSA-187037	0.2558	0.988395	0.0376809	0.443353	1.16203	16	1	Brain_Nucleus_accumbens_basal_ganglia
R-HSA-190236	0.625199	0.988395	0.0213467	0.334708	0.890725	17	1	Brain_Nucleus_accumbens_basal_ganglia
R-HSA-191859	0.840513	0.989121	0.0169731	-0.282118	-0.722808	15	1	Brain_Nucleus_accumbens_basal_ganglia
R-HSA-192105	0.758138	0.988395	0.0182632	0.310281	0.785504	14	1	Brain_Nucleus_accumbens_basal_ganglia
R-HSA-192823	0.328903	0.988395	0.0323667	-0.383911	-1.09702	24	1	Brain_Nucleus_accumbens_basal_ganglia
R-HSA-193648	0.169823	0.964223	0.0478437	-0.523823	-1.28426	13	1	Brain_Nucleus_accumbens_basal_ganglia
R-HSA-193704	0.80726	0.988395	0.0175798	-0.28513	-0.753256	17	1	Brain_Nucleus_accumbens_basal_ganglia
R-HSA-194068	0.748753	0.988395	0.0186194	0.308012	0.793898	15	1	Brain_Nucleus_accumbens_basal_ganglia
R-HSA-194138	0.28348	0.988395	0.0355579	0.374693	1.12855	28	1	Brain_Nucleus_accumbens_basal_ganglia
R-HSA-194441	0.840513	0.989121	0.0169731	-0.282118	-0.722808	15	1	Brain_Nucleus_accumbens_basal_ganglia
R-HSA-195258	0.138185	0.964223	0.052891	0.365222	1.23508	50	1	Brain_Nucleus_accumbens_basal_ganglia
R-HSA-196849	0.106677	0.963099	0.0608925	0.413489	1.30719	35	1	Brain_Nucleus_accumbens_basal_ganglia
R-HSA-196854	0.179641	0.969038	0.0458889	0.356581	1.19617	48	1	Brain_Nucleus_accumbens_basal_ganglia
R-HSA-198933	0.112492	0.963099	0.0592055	0.464648	1.33224	23	1	Brain_Nucleus_accumbens_basal_ganglia
R-HSA-1989781	0.779682	0.988395	0.0181671	0.274793	0.794498	24	1	Brain_Nucleus_accumbens_basal_ganglia
R-HSA-199418	0.0398963	0.963099	0.101118	0.555528	1.51655	19	1	Brain_Nucleus_accumbens_basal_ganglia
R-HSA-199977	0.193091	0.975806	0.0441065	0.390448	1.2031	31	1	Brain_Nucleus_accumbens_basal_ganglia
R-HSA-201681	0.461942	0.988395	0.0264908	0.337856	0.998477	26	1	Brain_Nucleus_accumbens_basal_ganglia
R-HSA-2022090	0.269802	0.988395	0.036923	-0.472967	-1.15958	13	1	Brain_Nucleus_accumbens_basal_ganglia
R-HSA-202403	0.581133	0.988395	0.0226703	0.317644	0.918393	24	1	Brain_Nucleus_accumbens_basal_ganglia
R-HSA-202424	0.401745	0.988395	0.0286261	0.373747	1.03437	20	1	Brain_Nucleus_accumbens_basal_ganglia
R-HSA-202433	0.341983	0.988395	0.0320314	-0.438045	-1.09877	14	1	Brain_Nucleus_accumbens_basal_ganglia
R-HSA-202733	0.323405	0.988395	0.0329767	0.374616	1.09547	25	1	Brain_Nucleus_accumbens_basal_ganglia
R-HSA-2029480	0.627577	0.988395	0.0213467	-0.327831	-0.877354	18	1	Brain_Nucleus_accumbens_basal_ganglia
R-HSA-204005	0.245813	0.988395	0.0384787	0.439376	1.16927	17	1	Brain_Nucleus_accumbens_basal_ganglia
R-HSA-204998	0.223001	0.981007	0.040777	-0.47319	-1.21235	15	1	Brain_Nucleus_accumbens_basal_ganglia
R-HSA-211000	0.70608	0.988395	0.0193853	-0.287607	-0.839157	26	1	Brain_Nucleus_accumbens_basal_ganglia
R-HSA-211859	0.401849	0.988395	0.0288586	-0.287342	-1.0213	67	1	Brain_Nucleus_accumbens_basal_ganglia
R-HSA-211897	0.746858	0.988395	0.0186512	0.298375	0.814541	19	1	Brain_Nucleus_accumbens_basal_ganglia
R-HSA-211945	0.777934	0.988395	0.0181021	-0.265763	-0.805823	31	1	Brain_Nucleus_accumbens_basal_ganglia
R-HSA-212165	0.491722	0.988395	0.0252272	0.357799	0.976764	19	1	Brain_Nucleus_accumbens_basal_ganglia
R-HSA-2132295	0.085259	0.963099	0.0682684	0.448522	1.36332	29	1	Brain_Nucleus_accumbens_basal_ganglia
R-HSA-2142753	0.107456	0.963099	0.0604731	0.510175	1.35768	17	1	Brain_Nucleus_accumbens_basal_ganglia
R-HSA-216083	0.632939	0.988395	0.0212332	-0.339213	-0.869088	15	1	Brain_Nucleus_accumbens_basal_ganglia
R-HSA-2172127	0.596346	0.988395	0.0218529	0.364327	0.903797	13	1	Brain_Nucleus_accumbens_basal_ganglia
R-HSA-2187338	0.526051	0.988395	0.0242479	-0.339047	-0.947795	22	1	Brain_Nucleus_accumbens_basal_ganglia
R-HSA-2219528	0.874975	0.99138	0.0166225	-0.279877	-0.686179	13	1	Brain_Nucleus_accumbens_basal_ganglia
R-HSA-2408522	0.201325	0.976242	0.043221	-0.404977	-1.20988	29	1	Brain_Nucleus_accumbens_basal_ganglia
R-HSA-2408557	0.298704	0.988395	0.0343769	-0.399017	-1.12984	23	1	Brain_Nucleus_accumbens_basal_ganglia
R-HSA-2454202	0.477701	0.988395	0.0256065	0.351119	0.984953	21	1	Brain_Nucleus_accumbens_basal_ganglia
R-HSA-2467813	0.419355	0.988395	0.0280456	0.326627	1.02622	34	1	Brain_Nucleus_accumbens_basal_ganglia
R-HSA-2500257	0.421785	0.988395	0.0278021	0.358306	1.019	22	1	Brain_Nucleus_accumbens_basal_ganglia
R-HSA-2555396	0.481157	0.988395	0.0255855	0.291377	0.985353	50	1	Brain_Nucleus_accumbens_basal_ganglia
R-HSA-2565942	0.105825	0.963099	0.0613202	0.461993	1.33574	24	1	Brain_Nucleus_accumbens_basal_ganglia
R-HSA-2672351	0.104971	0.963099	0.0610139	-0.4589	-1.33894	26	1	Brain_Nucleus_accumbens_basal_ganglia
R-HSA-2682334	0.662274	0.988395	0.0207138	-0.339656	-0.851979	14	1	Brain_Nucleus_accumbens_basal_ganglia
R-HSA-2980736	0.257297	0.988395	0.0375463	-0.44921	-1.17157	16	1	Brain_Nucleus_accumbens_basal_ganglia
R-HSA-2980766	0.539772	0.988395	0.0237615	-0.36609	-0.937949	15	1	Brain_Nucleus_accumbens_basal_ganglia
R-HSA-2990846	0.68726	0.988395	0.0200851	0.290657	0.85899	26	1	Brain_Nucleus_accumbens_basal_ganglia
R-HSA-2995410	0.761221	0.988395	0.0183678	0.294903	0.805063	19	1	Brain_Nucleus_accumbens_basal_ganglia
R-HSA-3108214	0.658936	0.988395	0.020578	-0.326065	-0.850398	16	1	Brain_Nucleus_accumbens_basal_ganglia
R-HSA-3108232	0.862527	0.991333	0.0164507	-0.254335	-0.726756	24	1	Brain_Nucleus_accumbens_basal_ganglia
R-HSA-3214847	0.565792	0.988395	0.0227535	0.366406	0.927591	14	1	Brain_Nucleus_accumbens_basal_ganglia
R-HSA-3247509	0.0261697	0.963099	0.124979	0.496504	1.52166	30	1	Brain_Nucleus_accumbens_basal_ganglia
R-HSA-3299685	0.136319	0.964223	0.0529733	0.52238	1.32245	14	1	Brain_Nucleus_accumbens_basal_ganglia
R-HSA-3371453	0.635465	0.988395	0.0212775	-0.316836	-0.87617	21	1	Brain_Nucleus_accumbens_basal_ganglia
R-HSA-3371556	0.664488	0.988395	0.0203063	-0.29662	-0.865454	26	1	Brain_Nucleus_accumbens_basal_ganglia
R-HSA-373080	0.134346	0.964223	0.0537722	-0.509737	-1.32943	16	1	Brain_Nucleus_accumbens_basal_ganglia
R-HSA-373760	0.549361	0.988395	0.0236653	-0.370803	-0.930107	14	1	Brain_Nucleus_accumbens_basal_ganglia
R-HSA-375165	0.317901	0.988395	0.033149	0.432405	1.11452	15	1	Brain_Nucleus_accumbens_basal_ganglia
R-HSA-375276	0.166102	0.964223	0.047875	-0.444266	-1.25796	23	1	Brain_Nucleus_accumbens_basal_ganglia
R-HSA-376176	0.680331	0.988395	0.0202427	-0.270941	-0.872999	41	1	Brain_Nucleus_accumbens_basal_ganglia
R-HSA-3781865	0.59681	0.988395	0.0220772	-0.293306	-0.915852	35	1	Brain_Nucleus_accumbens_basal_ganglia
R-HSA-380259	0.161744	0.964223	0.0484163	0.449111	1.25984	21	1	Brain_Nucleus_accumbens_basal_ganglia
R-HSA-380270	0.147955	0.964223	0.051128	0.420926	1.2678	28	1	Brain_Nucleus_accumbens_basal_ganglia
R-HSA-380284	0.161744	0.964223	0.0484163	0.449111	1.25984	21	1	Brain_Nucleus_accumbens_basal_ganglia
R-HSA-380287	0.147955	0.964223	0.051128	0.420926	1.2678	28	1	Brain_Nucleus_accumbens_basal_ganglia
R-HSA-380320	0.147955	0.964223	0.051128	0.420926	1.2678	28	1	Brain_Nucleus_accumbens_basal_ganglia
R-HSA-381119	0.83996	0.989121	0.0169418	0.273797	0.737565	18	1	Brain_Nucleus_accumbens_basal_ganglia
R-HSA-381340	0.651328	0.988395	0.0209707	-0.342499	-0.859112	14	1	Brain_Nucleus_accumbens_basal_ganglia
R-HSA-381426	0.523666	0.988395	0.024273	-0.359638	-0.950091	17	1	Brain_Nucleus_accumbens_basal_ganglia
R-HSA-382556	0.239434	0.988333	0.0390593	0.441767	1.17563	17	1	Brain_Nucleus_accumbens_basal_ganglia
R-HSA-3858494	0.541134	0.988395	0.0236653	0.307162	0.946464	31	1	Brain_Nucleus_accumbens_basal_ganglia
R-HSA-388841	0.340472	0.988395	0.0316929	0.391364	1.08312	20	1	Brain_Nucleus_accumbens_basal_ganglia
R-HSA-390466	0.596649	0.988395	0.0220877	0.333904	0.911532	19	1	Brain_Nucleus_accumbens_basal_ganglia
R-HSA-3906995	0.779868	0.988395	0.0180565	-0.290748	-0.778111	18	1	Brain_Nucleus_accumbens_basal_ganglia
R-HSA-390918	0.287857	0.988395	0.0354703	-0.458475	-1.15002	14	1	Brain_Nucleus_accumbens_basal_ganglia
R-HSA-391251	0.599643	0.988395	0.0219151	0.328872	0.910173	20	1	Brain_Nucleus_accumbens_basal_ganglia
R-HSA-397014	0.500399	0.988395	0.0249452	0.303955	0.972018	37	1	Brain_Nucleus_accumbens_basal_ganglia
R-HSA-400206	0.779682	0.988395	0.0181671	0.274793	0.794498	24	1	Brain_Nucleus_accumbens_basal_ganglia
R-HSA-4086398	0.198764	0.976242	0.0433653	0.459296	1.22228	17	1	Brain_Nucleus_accumbens_basal_ganglia
R-HSA-4086400	0.592556	0.988395	0.0222468	-0.336799	-0.901356	18	1	Brain_Nucleus_accumbens_basal_ganglia
R-HSA-416476	0.551876	0.988395	0.023428	0.296653	0.942471	36	1	Brain_Nucleus_accumbens_basal_ganglia
R-HSA-416482	0.0405134	0.963099	0.100604	-0.577821	-1.52649	17	1	Brain_Nucleus_accumbens_basal_ganglia
R-HSA-418346	0.0523151	0.963099	0.0882143	-0.549464	-1.48659	19	1	Brain_Nucleus_accumbens_basal_ganglia
R-HSA-418555	0.0363023	0.963099	0.105814	-0.528907	-1.51134	24	1	Brain_Nucleus_accumbens_basal_ganglia
R-HSA-418597	0.0733833	0.963099	0.0744947	-0.575971	-1.44474	14	1	Brain_Nucleus_accumbens_basal_ganglia
R-HSA-421270	0.4532	0.988395	0.026657	0.385663	1.01083	16	1	Brain_Nucleus_accumbens_basal_ganglia
R-HSA-422356	0.888287	0.992529	0.0161823	-0.259716	-0.686117	17	1	Brain_Nucleus_accumbens_basal_ganglia
R-HSA-425366	0.0199552	0.963099	0.145393	-0.666236	-1.63342	13	1	Brain_Nucleus_accumbens_basal_ganglia
R-HSA-425393	0.643212	0.988395	0.0208606	0.30995	0.881477	22	1	Brain_Nucleus_accumbens_basal_ganglia
R-HSA-425407	0.211457	0.976374	0.0420868	-0.344684	-1.16665	52	1	Brain_Nucleus_accumbens_basal_ganglia
R-HSA-427413	0.964135	0.998178	0.0149818	-0.221341	-0.567092	15	1	Brain_Nucleus_accumbens_basal_ganglia
R-HSA-428157	0.946664	0.99776	0.0152026	-0.2177	-0.666503	32	1	Brain_Nucleus_accumbens_basal_ganglia
R-HSA-429914	0.476809	0.988395	0.0257827	-0.374503	-0.976728	16	1	Brain_Nucleus_accumbens_basal_ganglia
R-HSA-4420097	0.201248	0.976242	0.043293	0.412801	1.20714	25	1	Brain_Nucleus_accumbens_basal_ganglia
R-HSA-442755	0.37258	0.988395	0.0301163	0.414665	1.0688	15	1	Brain_Nucleus_accumbens_basal_ganglia
R-HSA-446193	0.184016	0.971266	0.0453101	0.458786	1.23589	18	1	Brain_Nucleus_accumbens_basal_ganglia
R-HSA-446203	0.352334	0.988395	0.031072	0.297935	1.05227	63	1	Brain_Nucleus_accumbens_basal_ganglia
R-HSA-446219	0.145196	0.964223	0.051203	0.516779	1.30827	14	1	Brain_Nucleus_accumbens_basal_ganglia
R-HSA-446652	0.225722	0.981007	0.0406743	0.399273	1.17999	26	1	Brain_Nucleus_accumbens_basal_ganglia
R-HSA-446728	0.816771	0.988395	0.0174815	0.265314	0.767092	24	1	Brain_Nucleus_accumbens_basal_ganglia
R-HSA-450531	0.525346	0.988395	0.024204	-0.370206	-0.948494	15	1	Brain_Nucleus_accumbens_basal_ganglia
R-HSA-453274	0.225045	0.981007	0.0405315	0.348074	1.15468	45	1	Brain_Nucleus_accumbens_basal_ganglia
R-HSA-453279	0.917086	0.99637	0.0157691	0.234521	0.685798	25	1	Brain_Nucleus_accumbens_basal_ganglia
R-HSA-4839726	0.0261697	0.963099	0.124979	0.496504	1.52166	30	1	Brain_Nucleus_accumbens_basal_ganglia
R-HSA-499943	0.055435	0.963099	0.0849239	0.588241	1.48919	14	1	Brain_Nucleus_accumbens_basal_ganglia
R-HSA-5173105	0.883575	0.992496	0.0163473	0.241823	0.721252	27	1	Brain_Nucleus_accumbens_basal_ganglia
R-HSA-5250941	0.714114	0.988395	0.0193558	-0.313531	-0.817709	16	1	Brain_Nucleus_accumbens_basal_ganglia
R-HSA-5357801	0.283011	0.988395	0.0354558	0.336089	1.11112	44	1	Brain_Nucleus_accumbens_basal_ganglia
R-HSA-5358351	0.503937	0.988395	0.0250184	0.327319	0.967339	26	1	Brain_Nucleus_accumbens_basal_ganglia
R-HSA-5368286	0.575491	0.988395	0.0227202	-0.304808	-0.924212	31	1	Brain_Nucleus_accumbens_basal_ganglia
R-HSA-5368287	0.652564	0.988395	0.0206996	-0.282793	-0.878507	34	1	Brain_Nucleus_accumbens_basal_ganglia
R-HSA-5389840	0.580304	0.988395	0.0225494	-0.299855	-0.918024	32	1	Brain_Nucleus_accumbens_basal_ganglia
R-HSA-5419276	0.569884	0.988395	0.0228765	-0.305819	-0.927278	31	1	Brain_Nucleus_accumbens_basal_ganglia
R-HSA-5576891	0.0836174	0.963099	0.0692037	0.481974	1.38192	23	1	Brain_Nucleus_accumbens_basal_ganglia
R-HSA-5578749	0.242078	0.988395	0.0389487	-0.451433	-1.19259	17	1	Brain_Nucleus_accumbens_basal_ganglia
R-HSA-5578775	0.172461	0.964843	0.0465167	0.511908	1.26991	13	1	Brain_Nucleus_accumbens_basal_ganglia
R-HSA-5601884	0.837827	0.988826	0.017191	-0.288535	-0.72375	14	1	Brain_Nucleus_accumbens_basal_ganglia
R-HSA-5607764	0.767868	0.988395	0.0185442	-0.318342	-0.780484	13	1	Brain_Nucleus_accumbens_basal_ganglia
R-HSA-5610787	0.81975	0.988395	0.0171875	0.276192	0.764379	20	1	Brain_Nucleus_accumbens_basal_ganglia
R-HSA-5617833	0.859394	0.991333	0.0165819	0.229531	0.789465	55	1	Brain_Nucleus_accumbens_basal_ganglia
R-HSA-5619102	0.18641	0.971569	0.0450678	-0.459536	-1.24329	19	1	Brain_Nucleus_accumbens_basal_ganglia
R-HSA-5619115	0.372529	0.988395	0.0303162	-0.350434	-1.05351	30	1	Brain_Nucleus_accumbens_basal_ganglia
R-HSA-5620912	0.61209	0.988395	0.0217397	0.292276	0.906354	32	1	Brain_Nucleus_accumbens_basal_ganglia
R-HSA-5620920	0.606801	0.988395	0.0221458	-0.364594	-0.89388	13	1	Brain_Nucleus_accumbens_basal_ganglia
R-HSA-5621481	0.780971	0.988395	0.0178943	0.282803	0.793314	21	1	Brain_Nucleus_accumbens_basal_ganglia
R-HSA-5628897	0.811818	0.988395	0.01733	0.278585	0.771001	20	1	Brain_Nucleus_accumbens_basal_ganglia
R-HSA-5632684	0.1884	0.972831	0.0444124	0.494343	1.25147	14	1	Brain_Nucleus_accumbens_basal_ganglia
R-HSA-5633007	0.442769	0.988395	0.0269183	-0.354354	-1.01256	24	1	Brain_Nucleus_accumbens_basal_ganglia
R-HSA-5654738	0.864897	0.991333	0.0164976	0.27186	0.700718	15	1	Brain_Nucleus_accumbens_basal_ganglia
R-HSA-5663220	0.456158	0.988395	0.0266799	0.345977	1.00031	24	1	Brain_Nucleus_accumbens_basal_ganglia
R-HSA-5668541	0.616866	0.988395	0.0218168	-0.351899	-0.88269	14	1	Brain_Nucleus_accumbens_basal_ganglia
R-HSA-5668914	0.736481	0.988395	0.0190313	-0.244318	-0.862258	65	1	Brain_Nucleus_accumbens_basal_ganglia
R-HSA-5673001	0.20908	0.976374	0.0421316	0.34983	1.16925	47	1	Brain_Nucleus_accumbens_basal_ganglia
R-HSA-5684996	0.20908	0.976374	0.0421316	0.34983	1.16925	47	1	Brain_Nucleus_accumbens_basal_ganglia
R-HSA-5685938	0.0822643	0.963099	0.0703574	-0.58212	-1.42719	13	1	Brain_Nucleus_accumbens_basal_ganglia
R-HSA-5685942	0.146661	0.964223	0.0515441	-0.466107	-1.28896	21	1	Brain_Nucleus_accumbens_basal_ganglia
R-HSA-5688426	0.718391	0.988395	0.0191344	-0.282628	-0.832717	27	1	Brain_Nucleus_accumbens_basal_ganglia
R-HSA-5689603	0.786486	0.988395	0.0176568	0.306929	0.761409	13	1	Brain_Nucleus_accumbens_basal_ganglia
R-HSA-5689880	0.466	0.988395	0.0261793	0.38202	1.00128	16	1	Brain_Nucleus_accumbens_basal_ganglia
R-HSA-5693532	0.168106	0.964223	0.04775	-0.386179	-1.22712	38	1	Brain_Nucleus_accumbens_basal_ganglia
R-HSA-5693538	0.221057	0.981007	0.0411315	-0.395297	-1.18838	30	1	Brain_Nucleus_accumbens_basal_ganglia
R-HSA-5693567	0.1304	0.964223	0.0543825	-0.441259	-1.3001	27	1	Brain_Nucleus_accumbens_basal_ganglia
R-HSA-5693579	0.259066	0.988395	0.0374462	-0.458672	-1.17515	15	1	Brain_Nucleus_accumbens_basal_ganglia
R-HSA-5693607	0.0758123	0.963099	0.0728384	-0.540146	-1.42696	17	1	Brain_Nucleus_accumbens_basal_ganglia
R-HSA-5693616	0.259066	0.988395	0.0374462	-0.458672	-1.17515	15	1	Brain_Nucleus_accumbens_basal_ganglia
R-HSA-5696398	0.855174	0.991189	0.0166769	-0.246952	-0.756059	32	1	Brain_Nucleus_accumbens_basal_ganglia
R-HSA-5696399	0.851137	0.990565	0.0168483	-0.261965	-0.732316	22	1	Brain_Nucleus_accumbens_basal_ganglia
R-HSA-5696400	0.476278	0.988395	0.0261136	-0.399937	-0.980531	13	1	Brain_Nucleus_accumbens_basal_ganglia
R-HSA-611105	0.300897	0.988395	0.0342291	-0.353645	-1.10426	35	1	Brain_Nucleus_accumbens_basal_ganglia
R-HSA-674695	0.599354	0.988395	0.0221935	-0.325017	-0.898792	21	1	Brain_Nucleus_accumbens_basal_ganglia
R-HSA-6781823	0.750551	0.988395	0.0186433	-0.309237	-0.792289	15	1	Brain_Nucleus_accumbens_basal_ganglia
R-HSA-6781827	0.844674	0.989454	0.0167554	-0.259148	-0.740511	24	1	Brain_Nucleus_accumbens_basal_ganglia
R-HSA-6782135	0.502522	0.988395	0.0250519	-0.349389	-0.966191	21	1	Brain_Nucleus_accumbens_basal_ganglia
R-HSA-6782210	0.844674	0.989454	0.0167554	-0.259148	-0.740511	24	1	Brain_Nucleus_accumbens_basal_ganglia
R-HSA-6782315	0.309186	0.988395	0.0337561	-0.41787	-1.11832	18	1	Brain_Nucleus_accumbens_basal_ganglia
R-HSA-6783310	0.14213	0.964223	0.0526869	-0.539994	-1.32391	13	1	Brain_Nucleus_accumbens_basal_ganglia
R-HSA-6784531	0.767236	0.988395	0.0180224	0.313008	0.776489	13	1	Brain_Nucleus_accumbens_basal_ganglia
R-HSA-6790901	0.459854	0.988395	0.026172	0.396297	1.00326	14	1	Brain_Nucleus_accumbens_basal_ganglia
R-HSA-6791226	0.684444	0.988395	0.0201569	-0.258581	-0.877423	53	1	Brain_Nucleus_accumbens_basal_ganglia
R-HSA-6796648	0.750656	0.988395	0.0187432	-0.28908	-0.799412	21	1	Brain_Nucleus_accumbens_basal_ganglia
R-HSA-6799198	0.726356	0.988395	0.0192299	-0.29722	-0.814077	20	1	Brain_Nucleus_accumbens_basal_ganglia
R-HSA-6802952	0.64056	0.988395	0.0208083	0.344269	0.871548	14	1	Brain_Nucleus_accumbens_basal_ganglia
R-HSA-6802957	0.66886	0.988395	0.0203063	0.322755	0.858915	17	1	Brain_Nucleus_accumbens_basal_ganglia
R-HSA-6804756	0.102574	0.963099	0.0625245	-0.55517	-1.39257	14	1	Brain_Nucleus_accumbens_basal_ganglia
R-HSA-6805567	0.882789	0.992496	0.016258	-0.26512	-0.679257	15	1	Brain_Nucleus_accumbens_basal_ganglia
R-HSA-6806834	0.869069	0.991333	0.0167212	-0.282413	-0.692396	13	1	Brain_Nucleus_accumbens_basal_ganglia
R-HSA-6807070	0.578342	0.988395	0.0227535	-0.333434	-0.913265	20	1	Brain_Nucleus_accumbens_basal_ganglia
R-HSA-6807505	0.528551	0.988395	0.0241043	-0.368779	-0.944839	15	1	Brain_Nucleus_accumbens_basal_ganglia
R-HSA-6807878	0.198963	0.976242	0.0433412	0.459232	1.22211	17	1	Brain_Nucleus_accumbens_basal_ganglia
R-HSA-6811434	0.248871	0.988395	0.037885	0.47753	1.18462	13	1	Brain_Nucleus_accumbens_basal_ganglia
R-HSA-6811442	0.0152396	0.963099	0.165406	0.493436	1.55993	35	1	Brain_Nucleus_accumbens_basal_ganglia
R-HSA-6811558	0.0868	0.963099	0.067773	0.533297	1.39778	16	1	Brain_Nucleus_accumbens_basal_ganglia
R-HSA-68867	0.518759	0.988395	0.0240857	0.388611	0.964039	13	1	Brain_Nucleus_accumbens_basal_ganglia
R-HSA-68875	0.216764	0.977121	0.0414509	0.415982	1.19271	23	1	Brain_Nucleus_accumbens_basal_ganglia
R-HSA-68877	0.341575	0.988395	0.0317375	0.314946	1.06506	50	1	Brain_Nucleus_accumbens_basal_ganglia
R-HSA-68882	0.481157	0.988395	0.0255855	0.291377	0.985353	50	1	Brain_Nucleus_accumbens_basal_ganglia
R-HSA-69002	0.89607	0.993715	0.0159773	0.251563	0.686748	19	1	Brain_Nucleus_accumbens_basal_ganglia
R-HSA-69052	0.645979	0.988395	0.0208558	0.336372	0.866996	15	1	Brain_Nucleus_accumbens_basal_ganglia
R-HSA-69206	0.917086	0.99637	0.0157691	0.234521	0.685798	25	1	Brain_Nucleus_accumbens_basal_ganglia
R-HSA-69239	0.796471	0.988395	0.017775	0.273358	0.783773	23	1	Brain_Nucleus_accumbens_basal_ganglia
R-HSA-69242	0.787328	0.988395	0.0180375	0.267066	0.796539	27	1	Brain_Nucleus_accumbens_basal_ganglia
R-HSA-69275	0.212109	0.976374	0.0417987	0.352888	1.16666	44	1	Brain_Nucleus_accumbens_basal_ganglia
R-HSA-69306	0.816462	0.988395	0.0174633	0.264304	0.772892	25	1	Brain_Nucleus_accumbens_basal_ganglia
R-HSA-69473	0.146969	0.964223	0.0516208	-0.525131	-1.31722	14	1	Brain_Nucleus_accumbens_basal_ganglia
R-HSA-69481	0.284185	0.988395	0.0352679	-0.382454	-1.12684	27	1	Brain_Nucleus_accumbens_basal_ganglia
R-HSA-69618	0.524452	0.988395	0.0243045	0.326253	0.954048	25	1	Brain_Nucleus_accumbens_basal_ganglia
R-HSA-69620	0.558794	0.988395	0.023253	-0.277852	-0.940448	52	1	Brain_Nucleus_accumbens_basal_ganglia
R-HSA-70171	0.955373	0.998178	0.0150963	-0.225056	-0.602305	18	1	Brain_Nucleus_accumbens_basal_ganglia
R-HSA-70326	0.983958	0.998178	0.0146997	0.198807	0.57002	23	1	Brain_Nucleus_accumbens_basal_ganglia
R-HSA-71387	0.891903	0.992548	0.0160421	0.216445	0.781422	71	1	Brain_Nucleus_accumbens_basal_ganglia
R-HSA-71406	0.22611	0.981007	0.0404101	-0.462924	-1.20734	16	1	Brain_Nucleus_accumbens_basal_ganglia
R-HSA-72086	0.615557	0.988395	0.0219203	-0.361973	-0.887454	13	1	Brain_Nucleus_accumbens_basal_ganglia
R-HSA-72163	0.438502	0.988395	0.0272566	-0.318721	-1.00724	37	1	Brain_Nucleus_accumbens_basal_ganglia
R-HSA-72165	0.0603086	0.963099	0.0819647	-0.579138	-1.48379	15	1	Brain_Nucleus_accumbens_basal_ganglia
R-HSA-72172	0.426391	0.988395	0.0277938	-0.318462	-1.01194	38	1	Brain_Nucleus_accumbens_basal_ganglia
R-HSA-72202	0.72666	0.988395	0.0189658	0.294629	0.826487	21	1	Brain_Nucleus_accumbens_basal_ganglia
R-HSA-72203	0.708889	0.988395	0.0196242	-0.257178	-0.866247	51	1	Brain_Nucleus_accumbens_basal_ganglia
R-HSA-72306	0.654614	0.988395	0.0206668	-0.286603	-0.877454	32	1	Brain_Nucleus_accumbens_basal_ganglia
R-HSA-72312	0.817832	0.988395	0.0175396	-0.234372	-0.813594	60	1	Brain_Nucleus_accumbens_basal_ganglia
R-HSA-72613	0.170835	0.964223	0.0474412	-0.411989	-1.23856	30	1	Brain_Nucleus_accumbens_basal_ganglia
R-HSA-72649	0.0258569	0.963099	0.126448	-0.587461	-1.58939	19	1	Brain_Nucleus_accumbens_basal_ganglia
R-HSA-72662	0.0258569	0.963099	0.126448	-0.587461	-1.58939	19	1	Brain_Nucleus_accumbens_basal_ganglia
R-HSA-72689	0.137535	0.964223	0.05285	-0.43731	-1.28846	27	1	Brain_Nucleus_accumbens_basal_ganglia
R-HSA-72695	0.0188113	0.963099	0.1485	-0.609909	-1.63226	18	1	Brain_Nucleus_accumbens_basal_ganglia
R-HSA-72702	0.0258569	0.963099	0.126448	-0.587461	-1.58939	19	1	Brain_Nucleus_accumbens_basal_ganglia
R-HSA-72706	0.161149	0.964223	0.0486767	-0.423929	-1.25808	28	1	Brain_Nucleus_accumbens_basal_ganglia
R-HSA-72737	0.170835	0.964223	0.0474412	-0.411989	-1.23856	30	1	Brain_Nucleus_accumbens_basal_ganglia
R-HSA-72764	0.423306	0.988395	0.0276862	-0.346831	-1.02188	27	1	Brain_Nucleus_accumbens_basal_ganglia
R-HSA-73762	0.388637	0.988395	0.029132	0.417866	1.05787	14	1	Brain_Nucleus_accumbens_basal_ganglia
R-HSA-73772	0.952148	0.998178	0.0153961	-0.242122	-0.593613	13	1	Brain_Nucleus_accumbens_basal_ganglia
R-HSA-73776	0.675626	0.988395	0.0204759	-0.343917	-0.843186	13	1	Brain_Nucleus_accumbens_basal_ganglia
R-HSA-73779	0.675626	0.988395	0.0204759	-0.343917	-0.843186	13	1	Brain_Nucleus_accumbens_basal_ganglia
R-HSA-73854	0.388637	0.988395	0.029132	0.417866	1.05787	14	1	Brain_Nucleus_accumbens_basal_ganglia
R-HSA-73856	0.305927	0.988395	0.033912	0.436632	1.12542	15	1	Brain_Nucleus_accumbens_basal_ganglia
R-HSA-73863	0.952148	0.998178	0.0153961	-0.242122	-0.593613	13	1	Brain_Nucleus_accumbens_basal_ganglia
R-HSA-73864	0.388637	0.988395	0.029132	0.417866	1.05787	14	1	Brain_Nucleus_accumbens_basal_ganglia
R-HSA-73884	0.377	0.988395	0.029939	0.40464	1.06057	16	1	Brain_Nucleus_accumbens_basal_ganglia
R-HSA-73886	0.655764	0.988395	0.0206153	-0.293669	-0.871509	28	1	Brain_Nucleus_accumbens_basal_ganglia
R-HSA-73887	0.779187	0.988395	0.0179281	0.283389	0.794959	21	1	Brain_Nucleus_accumbens_basal_ganglia
R-HSA-73933	0.377	0.988395	0.029939	0.40464	1.06057	16	1	Brain_Nucleus_accumbens_basal_ganglia
R-HSA-74752	0.002	0.963099	0.467634	0.705105	1.84809	16	1	Brain_Nucleus_accumbens_basal_ganglia
R-HSA-75153	0.54233	0.988395	0.0233636	0.381047	0.945275	13	1	Brain_Nucleus_accumbens_basal_ganglia
R-HSA-75953	0.675626	0.988395	0.0204759	-0.343917	-0.843186	13	1	Brain_Nucleus_accumbens_basal_ganglia
R-HSA-75955	0.448787	0.988395	0.0268641	-0.371662	-1.00554	19	1	Brain_Nucleus_accumbens_basal_ganglia
R-HSA-76002	0.191643	0.97534	0.0444381	-0.346485	-1.18044	54	1	Brain_Nucleus_accumbens_basal_ganglia
R-HSA-76005	0.631631	0.988395	0.0211353	-0.306834	-0.884758	25	1	Brain_Nucleus_accumbens_basal_ganglia
R-HSA-76042	0.675626	0.988395	0.0204759	-0.343917	-0.843186	13	1	Brain_Nucleus_accumbens_basal_ganglia
R-HSA-77289	0.153212	0.964223	0.0496186	0.523352	1.2983	13	1	Brain_Nucleus_accumbens_basal_ganglia
R-HSA-877300	0.759089	0.988395	0.0184303	-0.266673	-0.816437	32	1	Brain_Nucleus_accumbens_basal_ganglia
R-HSA-8852135	0.721862	0.988395	0.0189291	0.327687	0.812903	13	1	Brain_Nucleus_accumbens_basal_ganglia
R-HSA-8854518	0.161744	0.964223	0.0484163	0.449111	1.25984	21	1	Brain_Nucleus_accumbens_basal_ganglia
R-HSA-8856688	0.0671329	0.963099	0.0774316	0.538734	1.45126	18	1	Brain_Nucleus_accumbens_basal_ganglia
R-HSA-8856825	0.350294	0.988395	0.0315708	-0.435248	-1.09176	14	1	Brain_Nucleus_accumbens_basal_ganglia
R-HSA-8856828	0.0856514	0.963099	0.0682684	-0.522978	-1.39961	18	1	Brain_Nucleus_accumbens_basal_ganglia
R-HSA-8868773	0.719727	0.988395	0.0192801	-0.250838	-0.858891	55	1	Brain_Nucleus_accumbens_basal_ganglia
R-HSA-8876198	0.191034	0.97534	0.0442079	-0.429069	-1.22606	24	1	Brain_Nucleus_accumbens_basal_ganglia
R-HSA-8878159	0.311896	0.988395	0.0332983	0.44346	1.12266	14	1	Brain_Nucleus_accumbens_basal_ganglia
R-HSA-8878166	0.82145	0.988575	0.0170185	0.294785	0.731282	13	1	Brain_Nucleus_accumbens_basal_ganglia
R-HSA-8878171	0.564103	0.988395	0.0229215	0.327392	0.93108	22	1	Brain_Nucleus_accumbens_basal_ganglia
R-HSA-8939211	0.705493	0.988395	0.0195812	0.282073	0.849582	28	1	Brain_Nucleus_accumbens_basal_ganglia
R-HSA-8951664	0.413151	0.988395	0.028105	0.311702	1.02328	42	1	Brain_Nucleus_accumbens_basal_ganglia
R-HSA-8955332	0.936955	0.997168	0.0155641	-0.246457	-0.618203	14	1	Brain_Nucleus_accumbens_basal_ganglia
R-HSA-8957275	0.523666	0.988395	0.024273	-0.359638	-0.950091	17	1	Brain_Nucleus_accumbens_basal_ganglia
R-HSA-8957322	0.946507	0.99776	0.0151935	0.212782	0.680454	37	1	Brain_Nucleus_accumbens_basal_ganglia
R-HSA-8978868	0.200438	0.976242	0.0431254	0.339775	1.16387	54	1	Brain_Nucleus_accumbens_basal_ganglia
R-HSA-8980692	0.969326	0.998178	0.014913	0.203249	0.61217	28	1	Brain_Nucleus_accumbens_basal_ganglia
R-HSA-9006931	0.970113	0.998178	0.0150059	-0.201229	-0.648381	41	1	Brain_Nucleus_accumbens_basal_ganglia
R-HSA-9007101	0.0492916	0.963099	0.0907499	-0.46698	-1.45069	34	1	Brain_Nucleus_accumbens_basal_ganglia
R-HSA-9009391	0.0662853	0.963099	0.0774316	0.577968	1.46318	14	1	Brain_Nucleus_accumbens_basal_ganglia
R-HSA-9010553	0.555288	0.988395	0.0232994	-0.296169	-0.935971	37	1	Brain_Nucleus_accumbens_basal_ganglia
R-HSA-9013148	0.750748	0.988395	0.0185798	-0.265356	-0.824337	34	1	Brain_Nucleus_accumbens_basal_ganglia
R-HSA-9013149	0.164864	0.964223	0.0481914	-0.389152	-1.22982	37	1	Brain_Nucleus_accumbens_basal_ganglia
R-HSA-9013404	1	1	0.0143827	0.144319	0.384062	17	1	Brain_Nucleus_accumbens_basal_ganglia
R-HSA-9013406	0.545472	0.988395	0.0232704	0.379954	0.942565	13	1	Brain_Nucleus_accumbens_basal_ganglia
R-HSA-9013408	0.921173	0.996411	0.0155829	0.250515	0.645699	15	1	Brain_Nucleus_accumbens_basal_ganglia
R-HSA-9013409	0.541544	0.988395	0.023387	0.381221	0.945708	13	1	Brain_Nucleus_accumbens_basal_ganglia
R-HSA-9013423	0.938596	0.997168	0.0152975	0.239465	0.637264	17	1	Brain_Nucleus_accumbens_basal_ganglia
R-HSA-9013694	0.921808	0.996412	0.0158648	-0.259274	-0.635665	13	1	Brain_Nucleus_accumbens_basal_ganglia
R-HSA-9018519	0.631737	0.988395	0.0212627	-0.339642	-0.870187	15	1	Brain_Nucleus_accumbens_basal_ganglia
R-HSA-9033241	0.444864	0.988395	0.0268641	-0.349372	-1.00742	25	1	Brain_Nucleus_accumbens_basal_ganglia
R-HSA-909733	0.9706	0.998178	0.0148594	0.21688	0.568445	16	1	Brain_Nucleus_accumbens_basal_ganglia
R-HSA-913531	0.651313	0.988395	0.0209179	-0.266075	-0.896215	51	1	Brain_Nucleus_accumbens_basal_ganglia
R-HSA-913709	0.563819	0.988395	0.0228092	0.367209	0.929623	14	1	Brain_Nucleus_accumbens_basal_ganglia
R-HSA-917937	0.0226	0.963099	0.135251	0.609541	1.59762	16	1	Brain_Nucleus_accumbens_basal_ganglia
R-HSA-927802	0.49637	0.988395	0.0252544	-0.323411	-0.972271	30	1	Brain_Nucleus_accumbens_basal_ganglia
R-HSA-936837	0.128855	0.963974	0.0544712	0.538345	1.33549	13	1	Brain_Nucleus_accumbens_basal_ganglia
R-HSA-948021	0.453617	0.988395	0.0266723	0.319828	1.00485	34	1	Brain_Nucleus_accumbens_basal_ganglia
R-HSA-9609507	0.866787	0.991333	0.0165211	-0.229961	-0.76669	48	1	Brain_Nucleus_accumbens_basal_ganglia
R-HSA-9609646	0.114274	0.963099	0.0589275	0.443301	1.3101	26	1	Brain_Nucleus_accumbens_basal_ganglia
R-HSA-9609690	0.8832	0.992496	0.016225	0.262833	0.688889	16	1	Brain_Nucleus_accumbens_basal_ganglia
R-HSA-9610379	0.116201	0.963099	0.0578509	0.479449	1.32691	20	1	Brain_Nucleus_accumbens_basal_ganglia
R-HSA-9612973	0.773099	0.988395	0.0181441	-0.261451	-0.812205	34	1	Brain_Nucleus_accumbens_basal_ganglia
R-HSA-9633012	0.481085	0.988395	0.0254742	-0.336175	-0.980866	26	1	Brain_Nucleus_accumbens_basal_ganglia
R-HSA-9639288	0.273817	0.988395	0.0358539	0.467527	1.15981	13	1	Brain_Nucleus_accumbens_basal_ganglia
R-HSA-9648025	0.421785	0.988395	0.0278021	0.358306	1.019	22	1	Brain_Nucleus_accumbens_basal_ganglia
R-HSA-9659379	0.864822	0.991333	0.0165717	-0.267974	-0.707933	17	1	Brain_Nucleus_accumbens_basal_ganglia
R-HSA-9660821	0.0323878	0.963099	0.11296	-0.550264	-1.53824	22	1	Brain_Nucleus_accumbens_basal_ganglia
R-HSA-9662360	0.864822	0.991333	0.0165717	-0.267974	-0.707933	17	1	Brain_Nucleus_accumbens_basal_ganglia
R-HSA-9662361	0.632458	0.988395	0.0214964	-0.356084	-0.873017	13	1	Brain_Nucleus_accumbens_basal_ganglia
R-HSA-9662851	0.00698045	0.963099	0.245188	-0.564504	-1.67525	28	1	Brain_Nucleus_accumbens_basal_ganglia
R-HSA-9663891	0.807453	0.988395	0.0175615	-0.293118	-0.75099	15	1	Brain_Nucleus_accumbens_basal_ganglia
R-HSA-9664433	0.00698045	0.963099	0.245188	-0.564504	-1.67525	28	1	Brain_Nucleus_accumbens_basal_ganglia
R-HSA-9675135	0.518459	0.988395	0.0243551	0.37187	0.958491	15	1	Brain_Nucleus_accumbens_basal_ganglia
R-HSA-9679506	0.51664	0.988395	0.0244888	0.318057	0.957964	28	1	Brain_Nucleus_accumbens_basal_ganglia
R-HSA-9694516	0.756433	0.988395	0.0184616	0.29599	0.808029	19	1	Brain_Nucleus_accumbens_basal_ganglia
R-HSA-9707564	0.855553	0.991216	0.016592	-0.25382	-0.731892	25	1	Brain_Nucleus_accumbens_basal_ganglia
R-HSA-9711097	0.69881	0.988395	0.0198196	-0.269932	-0.86178	39	1	Brain_Nucleus_accumbens_basal_ganglia
R-HSA-9711123	0.55441	0.988395	0.0231549	0.290642	0.940365	39	1	Brain_Nucleus_accumbens_basal_ganglia
R-HSA-975956	0.39592	0.988395	0.0288676	-0.356751	-1.0409	26	1	Brain_Nucleus_accumbens_basal_ganglia
R-HSA-975957	0.49637	0.988395	0.0252544	-0.323411	-0.972271	30	1	Brain_Nucleus_accumbens_basal_ganglia
R-HSA-983231	0.814394	0.988395	0.0173623	0.284126	0.756116	17	1	Brain_Nucleus_accumbens_basal_ganglia
R-HSA-983705	0.3424	0.988395	0.0317487	0.414889	1.08743	16	1	Brain_Nucleus_accumbens_basal_ganglia
R-HSA-983712	0.838877	0.988826	0.016914	0.237933	0.786615	44	1	Brain_Nucleus_accumbens_basal_ganglia
RAAGNYNNCTTY_UNKNOWN	0.851643	0.99079	0.016869	0.257012	0.743088	24	1	Brain_Nucleus_accumbens_basal_ganglia
RACCACAR_AML_Q6	0.120208	0.963099	0.0570278	0.420056	1.29433	31	1	Brain_Nucleus_accumbens_basal_ganglia
RACTNNRTTTNC_UNKNOWN	0.638382	0.988395	0.0209371	0.289517	0.887299	30	1	Brain_Nucleus_accumbens_basal_ganglia
RADMACHER_AML_PROGNOSIS	0.86486	0.991333	0.0162679	0.278133	0.689975	13	1	Brain_Nucleus_accumbens_basal_ganglia
RAF_UP.V1_DN	0.790698	0.988395	0.0178793	0.264379	0.796291	28	1	Brain_Nucleus_accumbens_basal_ganglia
RAF_UP.V1_UP	0.520169	0.988395	0.0243931	0.301864	0.959029	36	1	Brain_Nucleus_accumbens_basal_ganglia
RAG1_TARGET_GENES	0.66748	0.988395	0.020634	-0.222355	-0.925446	187	1	Brain_Nucleus_accumbens_basal_ganglia
RAGHAVACHARI_PLATELET_SPECIFIC_GENES	0.267155	0.988395	0.0371334	-0.474518	-1.16338	13	1	Brain_Nucleus_accumbens_basal_ganglia
RAMALHO_STEMNESS_UP	0.339192	0.988395	0.0321231	-0.316155	-1.0649	51	1	Brain_Nucleus_accumbens_basal_ganglia
RAMASWAMY_METASTASIS_DN	0.883844	0.992496	0.0164106	-0.26876	-0.674148	14	1	Brain_Nucleus_accumbens_basal_ganglia
RAMASWAMY_METASTASIS_UP	0.701399	0.988395	0.0198371	-0.32919	-0.825727	14	1	Brain_Nucleus_accumbens_basal_ganglia
RAO_BOUND_BY_SALL4	0.170416	0.964223	0.0471678	0.379836	1.22156	38	1	Brain_Nucleus_accumbens_basal_ganglia
RAO_BOUND_BY_SALL4_ISOFORM_A	0.819287	0.988395	0.0172657	-0.250294	-0.787299	36	1	Brain_Nucleus_accumbens_basal_ganglia
RAO_BOUND_BY_SALL4_ISOFORM_B	0.611211	0.988395	0.021709	-0.241914	-0.933983	108	1	Brain_Nucleus_accumbens_basal_ganglia
RAPA_EARLY_UP.V1_DN	0.795873	0.988395	0.0177713	-0.253944	-0.802528	37	1	Brain_Nucleus_accumbens_basal_ganglia
RAPA_EARLY_UP.V1_UP	0.345559	0.988395	0.0314062	0.352069	1.07901	30	1	Brain_Nucleus_accumbens_basal_ganglia
RASHI_RESPONSE_TO_IONIZING_RADIATION_2	0.872051	0.99138	0.0164039	-0.268442	-0.700114	16	1	Brain_Nucleus_accumbens_basal_ganglia
RASHI_RESPONSE_TO_IONIZING_RADIATION_5	0.566384	0.988395	0.0230976	0.311601	0.929367	27	1	Brain_Nucleus_accumbens_basal_ganglia
RASHI_RESPONSE_TO_IONIZING_RADIATION_6	0.7398	0.988395	0.0188317	0.307758	0.806638	16	1	Brain_Nucleus_accumbens_basal_ganglia
RATTENBACHER_BOUND_BY_CELF1	0.910451	0.995677	0.0157437	0.207658	0.78323	93	1	Brain_Nucleus_accumbens_basal_ganglia
RAY_TUMORIGENESIS_BY_ERBB2_CDC25A_DN	0.986839	0.998221	0.0145767	0.186475	0.630606	50	1	Brain_Nucleus_accumbens_basal_ganglia
RAY_TUMORIGENESIS_BY_ERBB2_CDC25A_UP	0.124294	0.963099	0.0563335	0.43522	1.29807	27	1	Brain_Nucleus_accumbens_basal_ganglia
RBM15_TARGET_GENES	0.554659	0.988395	0.023428	-0.311287	-0.935824	30	1	Brain_Nucleus_accumbens_basal_ganglia
RBM34_TARGET_GENES	0.653216	0.988395	0.0210867	-0.21955	-0.936061	231	1	Brain_Nucleus_accumbens_basal_ganglia
RB_DN.V1_DN	0.236768	0.986442	0.0394335	0.387156	1.16609	28	1	Brain_Nucleus_accumbens_basal_ganglia
RB_DN.V1_UP	0.436889	0.988395	0.0272407	-0.323387	-1.00978	35	1	Brain_Nucleus_accumbens_basal_ganglia
RB_P107_DN.V1_DN	0.56959	0.988395	0.0229554	0.298579	0.931907	33	1	Brain_Nucleus_accumbens_basal_ganglia
RB_P107_DN.V1_UP	0.578181	0.988395	0.0225823	-0.309516	-0.918537	28	1	Brain_Nucleus_accumbens_basal_ganglia
RB_P130_DN.V1_DN	0.33226	0.988395	0.0324488	0.372421	1.08906	25	1	Brain_Nucleus_accumbens_basal_ganglia
RB_P130_DN.V1_UP	0.334876	0.988395	0.0322966	0.371544	1.08649	25	1	Brain_Nucleus_accumbens_basal_ganglia
RCGCANGCGY_NRF1_Q6	0.651747	0.988395	0.0204667	0.220234	0.936142	226	1	Brain_Nucleus_accumbens_basal_ganglia
REACTOME_ABC_FAMILY_PROTEINS_MEDIATED_TRANSPORT	0.239434	0.988333	0.0390593	0.441767	1.17563	17	1	Brain_Nucleus_accumbens_basal_ganglia
REACTOME_ACTIVATION_OF_NMDA_RECEPTORS_AND_POSTSYNAPTIC_EVENTS	0.337263	0.988395	0.03202	0.40206	1.08309	18	1	Brain_Nucleus_accumbens_basal_ganglia
REACTOME_ACTIVATION_OF_THE_MRNA_UPON_BINDING_OF_THE_CAP_BINDING_COMPLEX_AND_EIFS_AND_SUBSEQUENT_BINDING_TO_43S	0.0258569	0.963099	0.126448	-0.587461	-1.58939	19	1	Brain_Nucleus_accumbens_basal_ganglia
REACTOME_ADAPTIVE_IMMUNE_SYSTEM	0.0183251	0.963099	0.149308	0.335986	1.36739	157	1	Brain_Nucleus_accumbens_basal_ganglia
REACTOME_ADORA2B_MEDIATED_ANTI_INFLAMMATORY_CYTOKINES_PRODUCTION	0.0323878	0.963099	0.11296	-0.550264	-1.53824	22	1	Brain_Nucleus_accumbens_basal_ganglia
REACTOME_ANCHORING_OF_THE_BASAL_BODY_TO_THE_PLASMA_MEMBRANE	0.61209	0.988395	0.0217397	0.292276	0.906354	32	1	Brain_Nucleus_accumbens_basal_ganglia
REACTOME_ANTIGEN_PRESENTATION_FOLDING_ASSEMBLY_AND_PEPTIDE_LOADING_OF_CLASS_I_MHC	0.0474955	0.963099	0.0924961	0.583665	1.50439	15	1	Brain_Nucleus_accumbens_basal_ganglia
REACTOME_ANTIGEN_PROCESSING_CROSS_PRESENTATION	0.751955	0.988395	0.0186274	0.283674	0.813351	23	1	Brain_Nucleus_accumbens_basal_ganglia
REACTOME_ANTIGEN_PROCESSING_UBIQUITINATION_PROTEASOME_DEGRADATION	0.685878	0.988395	0.019824	0.254927	0.886741	58	1	Brain_Nucleus_accumbens_basal_ganglia
REACTOME_ANTIVIRAL_MECHANISM_BY_IFN_STIMULATED_GENES	0.747145	0.988395	0.0187111	-0.310498	-0.795518	15	1	Brain_Nucleus_accumbens_basal_ganglia
REACTOME_ANTI_INFLAMMATORY_RESPONSE_FAVOURING_LEISHMANIA_PARASITE_INFECTION	0.00698045	0.963099	0.245188	-0.564504	-1.67525	28	1	Brain_Nucleus_accumbens_basal_ganglia
REACTOME_APOPTOSIS	0.101732	0.963099	0.0622012	0.406877	1.30853	38	1	Brain_Nucleus_accumbens_basal_ganglia
REACTOME_APOPTOTIC_EXECUTION_PHASE	0.54233	0.988395	0.0233636	0.381047	0.945275	13	1	Brain_Nucleus_accumbens_basal_ganglia
REACTOME_ARACHIDONIC_ACID_METABOLISM	0.107456	0.963099	0.0604731	0.510175	1.35768	17	1	Brain_Nucleus_accumbens_basal_ganglia
REACTOME_ASPARAGINE_N_LINKED_GLYCOSYLATION	0.418272	0.988395	0.0279359	0.285945	1.01922	66	1	Brain_Nucleus_accumbens_basal_ganglia
REACTOME_ASSEMBLY_OF_COLLAGEN_FIBRILS_AND_OTHER_MULTIMERIC_STRUCTURES	0.269802	0.988395	0.036923	-0.472967	-1.15958	13	1	Brain_Nucleus_accumbens_basal_ganglia
REACTOME_AURKA_ACTIVATION_BY_TPX2	0.161744	0.964223	0.0484163	0.449111	1.25984	21	1	Brain_Nucleus_accumbens_basal_ganglia
REACTOME_AUTOPHAGY	0.681437	0.988395	0.0200405	0.272379	0.871041	37	1	Brain_Nucleus_accumbens_basal_ganglia
REACTOME_BASE_EXCISION_REPAIR	0.377	0.988395	0.029939	0.40464	1.06057	16	1	Brain_Nucleus_accumbens_basal_ganglia
REACTOME_BETA_CATENIN_INDEPENDENT_WNT_SIGNALING	0.541134	0.988395	0.0236653	0.307162	0.946464	31	1	Brain_Nucleus_accumbens_basal_ganglia
REACTOME_BILE_ACID_AND_BILE_SALT_METABOLISM	0.5956	0.988395	0.0221564	0.347018	0.909539	16	1	Brain_Nucleus_accumbens_basal_ganglia
REACTOME_BIOLOGICAL_OXIDATIONS	0.401849	0.988395	0.0288586	-0.287342	-1.0213	67	1	Brain_Nucleus_accumbens_basal_ganglia
REACTOME_BIOSYNTHESIS_OF_THE_N_GLYCAN_PRECURSOR_DOLICHOL_LIPID_LINKED_OLIGOSACCHARIDE_LLO_AND_TRANSFER_TO_A_NASCENT_PROTEIN	0.184016	0.971266	0.0453101	0.458786	1.23589	18	1	Brain_Nucleus_accumbens_basal_ganglia
REACTOME_CA2_PATHWAY	0.198764	0.976242	0.0433653	0.459296	1.22228	17	1	Brain_Nucleus_accumbens_basal_ganglia
REACTOME_CARBOXYTERMINAL_POST_TRANSLATIONAL_MODIFICATIONS_OF_TUBULIN	0.926899	0.996666	0.015785	-0.256319	-0.628422	13	1	Brain_Nucleus_accumbens_basal_ganglia
REACTOME_CARDIAC_CONDUCTION	0.0627893	0.963099	0.0804589	0.486138	1.42159	25	1	Brain_Nucleus_accumbens_basal_ganglia
REACTOME_CARGO_RECOGNITION_FOR_CLATHRIN_MEDIATED_ENDOCYTOSIS	0.350294	0.988395	0.0315708	-0.435248	-1.09176	14	1	Brain_Nucleus_accumbens_basal_ganglia
REACTOME_CARGO_TRAFFICKING_TO_THE_PERICILIARY_MEMBRANE	0.606801	0.988395	0.0221458	-0.364594	-0.89388	13	1	Brain_Nucleus_accumbens_basal_ganglia
REACTOME_CDC42_GTPASE_CYCLE	0.730616	0.988395	0.0189291	-0.270416	-0.835095	33	1	Brain_Nucleus_accumbens_basal_ganglia
REACTOME_CELLULAR_RESPONSES_TO_STIMULI	0.607404	0.988395	0.0216886	0.23201	0.941049	154	1	Brain_Nucleus_accumbens_basal_ganglia
REACTOME_CELLULAR_RESPONSE_TO_CHEMICAL_STRESS	0.869704	0.991333	0.0163706	0.229217	0.78065	52	1	Brain_Nucleus_accumbens_basal_ganglia
REACTOME_CELLULAR_RESPONSE_TO_HEAT_STRESS	0.700357	0.988395	0.019517	-0.286248	-0.843384	27	1	Brain_Nucleus_accumbens_basal_ganglia
REACTOME_CELLULAR_RESPONSE_TO_HYPOXIA	0.425464	0.988395	0.0277192	0.399443	1.02956	15	1	Brain_Nucleus_accumbens_basal_ganglia
REACTOME_CELLULAR_RESPONSE_TO_STARVATION	0.846556	0.990089	0.0169036	-0.242868	-0.771733	38	1	Brain_Nucleus_accumbens_basal_ganglia
REACTOME_CELL_CELL_COMMUNICATION	0.457766	0.988395	0.0264983	0.322728	1.00079	32	1	Brain_Nucleus_accumbens_basal_ganglia
REACTOME_CELL_CELL_JUNCTION_ORGANIZATION	0.432648	0.988395	0.0274251	0.39679	1.02272	15	1	Brain_Nucleus_accumbens_basal_ganglia
REACTOME_CELL_CYCLE	0.296282	0.988395	0.0343769	0.263449	1.06634	151	1	Brain_Nucleus_accumbens_basal_ganglia
REACTOME_CELL_CYCLE_CHECKPOINTS	0.568485	0.988395	0.0230576	-0.275361	-0.934359	53	1	Brain_Nucleus_accumbens_basal_ganglia
REACTOME_CELL_CYCLE_MITOTIC	0.19464	0.976242	0.0441318	0.290301	1.13253	117	1	Brain_Nucleus_accumbens_basal_ganglia
REACTOME_CELL_DEATH_SIGNALLING_VIA_NRAGE_NRIF_AND_NADE	0.223001	0.981007	0.040777	-0.47319	-1.21235	15	1	Brain_Nucleus_accumbens_basal_ganglia
REACTOME_CELL_JUNCTION_ORGANIZATION	0.801484	0.988395	0.0176825	0.270975	0.77694	23	1	Brain_Nucleus_accumbens_basal_ganglia
REACTOME_CELL_SURFACE_INTERACTIONS_AT_THE_VASCULAR_WALL	0.323405	0.988395	0.0329767	0.374616	1.09547	25	1	Brain_Nucleus_accumbens_basal_ganglia
REACTOME_CHONDROITIN_SULFATE_DERMATAN_SULFATE_METABOLISM	0.854253	0.991189	0.0164473	0.281923	0.699377	13	1	Brain_Nucleus_accumbens_basal_ganglia
REACTOME_CHROMATIN_MODIFYING_ENZYMES	0.0261697	0.963099	0.124979	0.496504	1.52166	30	1	Brain_Nucleus_accumbens_basal_ganglia
REACTOME_CHROMOSOME_MAINTENANCE	0.74526	0.988395	0.0188479	-0.273417	-0.821973	30	1	Brain_Nucleus_accumbens_basal_ganglia
REACTOME_CILIUM_ASSEMBLY	0.90711	0.995204	0.0156962	0.217615	0.756957	58	1	Brain_Nucleus_accumbens_basal_ganglia
REACTOME_CLASS_A_1_RHODOPSIN_LIKE_RECEPTORS	0.177706	0.967138	0.0464587	-0.374907	-1.20799	41	1	Brain_Nucleus_accumbens_basal_ganglia
REACTOME_CLASS_B_2_SECRETIN_FAMILY_RECEPTORS	0.134346	0.964223	0.0537722	-0.509737	-1.32943	16	1	Brain_Nucleus_accumbens_basal_ganglia
REACTOME_CLASS_I_MHC_MEDIATED_ANTIGEN_PROCESSING_PRESENTATION	0.336788	0.988395	0.0319971	0.28815	1.05951	80	1	Brain_Nucleus_accumbens_basal_ganglia
REACTOME_CLATHRIN_MEDIATED_ENDOCYTOSIS	0.0856514	0.963099	0.0682684	-0.522978	-1.39961	18	1	Brain_Nucleus_accumbens_basal_ganglia
REACTOME_CLEC7A_DECTIN_1_SIGNALING	0.767868	0.988395	0.0185442	-0.318342	-0.780484	13	1	Brain_Nucleus_accumbens_basal_ganglia
REACTOME_COLLAGEN_BIOSYNTHESIS_AND_MODIFYING_ENZYMES	0.257722	0.988395	0.0375799	-0.444606	-1.17456	17	1	Brain_Nucleus_accumbens_basal_ganglia
REACTOME_COLLAGEN_FORMATION	0.089268	0.963099	0.0665002	-0.480089	-1.37184	24	1	Brain_Nucleus_accumbens_basal_ganglia
REACTOME_COMPLEMENT_CASCADE	0.263286	0.988395	0.0374462	-0.475938	-1.16686	13	1	Brain_Nucleus_accumbens_basal_ganglia
REACTOME_COMPLEX_I_BIOGENESIS	0.726356	0.988395	0.0192299	-0.29722	-0.814077	20	1	Brain_Nucleus_accumbens_basal_ganglia
REACTOME_COPII_MEDIATED_VESICLE_TRANSPORT	0.245813	0.988395	0.0384787	0.439376	1.16927	17	1	Brain_Nucleus_accumbens_basal_ganglia
REACTOME_COPI_DEPENDENT_GOLGI_TO_ER_RETROGRADE_TRAFFIC	0.2862	0.988395	0.035311	0.432885	1.1346	16	1	Brain_Nucleus_accumbens_basal_ganglia
REACTOME_COPI_MEDIATED_ANTEROGRADE_TRANSPORT	0.311323	0.988395	0.0334366	0.399381	1.10531	20	1	Brain_Nucleus_accumbens_basal_ganglia
REACTOME_COSTIMULATION_BY_THE_CD28_FAMILY	0.340472	0.988395	0.0316929	0.391364	1.08312	20	1	Brain_Nucleus_accumbens_basal_ganglia
REACTOME_CYTOCHROME_P450_ARRANGED_BY_SUBSTRATE_TYPE	0.746858	0.988395	0.0186512	0.298375	0.814541	19	1	Brain_Nucleus_accumbens_basal_ganglia
REACTOME_CYTOKINE_SIGNALING_IN_IMMUNE_SYSTEM	0.871287	0.991333	0.0162778	0.210665	0.833426	128	1	Brain_Nucleus_accumbens_basal_ganglia
REACTOME_CYTOPROTECTION_BY_HMOX1	0.652139	0.988395	0.0207373	-0.328046	-0.855566	16	1	Brain_Nucleus_accumbens_basal_ganglia
REACTOME_CYTOSOLIC_SENSORS_OF_PATHOGEN_ASSOCIATED_DNA	0.158442	0.964223	0.0491753	0.472254	1.27218	18	1	Brain_Nucleus_accumbens_basal_ganglia
REACTOME_C_TYPE_LECTIN_RECEPTORS_CLRS	0.780971	0.988395	0.0178943	0.282803	0.793314	21	1	Brain_Nucleus_accumbens_basal_ganglia
REACTOME_DAP12_INTERACTIONS	0.596346	0.988395	0.0218529	0.364327	0.903797	13	1	Brain_Nucleus_accumbens_basal_ganglia
REACTOME_DEADENYLATION_DEPENDENT_MRNA_DECAY	0.331644	0.988395	0.0326266	-0.44069	-1.10541	14	1	Brain_Nucleus_accumbens_basal_ganglia
REACTOME_DEATH_RECEPTOR_SIGNALLING	0.779187	0.988395	0.0179281	0.283389	0.794959	21	1	Brain_Nucleus_accumbens_basal_ganglia
REACTOME_DEGRADATION_OF_THE_EXTRACELLULAR_MATRIX	0.00777822	0.963099	0.232057	-0.561806	-1.66725	28	1	Brain_Nucleus_accumbens_basal_ganglia
REACTOME_DETOXIFICATION_OF_REACTIVE_OXYGEN_SPECIES	0.136319	0.964223	0.0529733	0.52238	1.32245	14	1	Brain_Nucleus_accumbens_basal_ganglia
REACTOME_DEUBIQUITINATION	0.727669	0.988395	0.0189331	-0.28275	-0.824986	26	1	Brain_Nucleus_accumbens_basal_ganglia
REACTOME_DEVELOPMENTAL_BIOLOGY	0.526701	0.988395	0.0243805	-0.238783	-0.972114	158	1	Brain_Nucleus_accumbens_basal_ganglia
REACTOME_DISEASES_ASSOCIATED_WITH_O_GLYCOSYLATION_OF_PROTEINS	0.779868	0.988395	0.0180565	-0.290748	-0.778111	18	1	Brain_Nucleus_accumbens_basal_ganglia
REACTOME_DISEASES_OF_DNA_REPAIR	0.442808	0.988395	0.0272088	-0.366524	-1.01357	21	1	Brain_Nucleus_accumbens_basal_ganglia
REACTOME_DISEASES_OF_GLYCOSYLATION	0.59681	0.988395	0.0220772	-0.293306	-0.915852	35	1	Brain_Nucleus_accumbens_basal_ganglia
REACTOME_DISEASES_OF_METABOLISM	0.755917	0.988395	0.0185521	-0.239913	-0.854678	68	1	Brain_Nucleus_accumbens_basal_ganglia
REACTOME_DISEASES_OF_SIGNAL_TRANSDUCTION_BY_GROWTH_FACTOR_RECEPTORS_AND_SECOND_MESSENGERS	0.533731	0.988395	0.0238342	0.268537	0.959351	67	1	Brain_Nucleus_accumbens_basal_ganglia
REACTOME_DISORDERS_OF_TRANSMEMBRANE_TRANSPORTERS	0.372529	0.988395	0.0303162	-0.350434	-1.05351	30	1	Brain_Nucleus_accumbens_basal_ganglia
REACTOME_DNA_DOUBLE_STRAND_BREAK_REPAIR	0.168106	0.964223	0.04775	-0.386179	-1.22712	38	1	Brain_Nucleus_accumbens_basal_ganglia
REACTOME_DNA_REPAIR	0.897194	0.993779	0.0160259	-0.211745	-0.788579	88	1	Brain_Nucleus_accumbens_basal_ganglia
REACTOME_DNA_REPLICATION	0.841914	0.989121	0.0170606	0.254877	0.753249	26	1	Brain_Nucleus_accumbens_basal_ganglia
REACTOME_DNA_REPLICATION_PRE_INITIATION	0.974078	0.998178	0.0147645	-0.204636	-0.579439	23	1	Brain_Nucleus_accumbens_basal_ganglia
REACTOME_DRUG_ADME	0.45683	0.988395	0.0264683	-0.353617	-1.00128	23	1	Brain_Nucleus_accumbens_basal_ganglia
REACTOME_DUAL_INCISION_IN_GG_NER	0.476278	0.988395	0.0261136	-0.399937	-0.980531	13	1	Brain_Nucleus_accumbens_basal_ganglia
REACTOME_DUAL_INCISION_IN_TC_NER	0.502522	0.988395	0.0250519	-0.349389	-0.966191	21	1	Brain_Nucleus_accumbens_basal_ganglia
REACTOME_EPH_EPHRIN_SIGNALING	0.662274	0.988395	0.0207138	-0.339656	-0.851979	14	1	Brain_Nucleus_accumbens_basal_ganglia
REACTOME_EPIGENETIC_REGULATION_OF_GENE_EXPRESSION	0.491722	0.988395	0.0252272	0.357799	0.976764	19	1	Brain_Nucleus_accumbens_basal_ganglia
REACTOME_ER_TO_GOLGI_ANTEROGRADE_TRANSPORT	0.271489	0.988395	0.0364487	0.357783	1.1241	34	1	Brain_Nucleus_accumbens_basal_ganglia
REACTOME_ESR_MEDIATED_SIGNALING	0.705493	0.988395	0.0195812	0.282073	0.849582	28	1	Brain_Nucleus_accumbens_basal_ganglia
REACTOME_ESTROGEN_DEPENDENT_GENE_EXPRESSION	0.631737	0.988395	0.0212627	-0.339642	-0.870187	15	1	Brain_Nucleus_accumbens_basal_ganglia
REACTOME_EUKARYOTIC_TRANSLATION_ELONGATION	0.208424	0.976374	0.0421541	-0.419039	-1.2083	25	1	Brain_Nucleus_accumbens_basal_ganglia
REACTOME_EUKARYOTIC_TRANSLATION_INITIATION	0.170835	0.964223	0.0474412	-0.411989	-1.23856	30	1	Brain_Nucleus_accumbens_basal_ganglia
REACTOME_EXTENSION_OF_TELOMERES	0.216019	0.976506	0.0411526	0.480446	1.21629	14	1	Brain_Nucleus_accumbens_basal_ganglia
REACTOME_EXTRACELLULAR_MATRIX_ORGANIZATION	0.0821364	0.963099	0.0701763	-0.376238	-1.31453	62	1	Brain_Nucleus_accumbens_basal_ganglia
REACTOME_EXTRA_NUCLEAR_ESTROGEN_SIGNALING	0.0662853	0.963099	0.0774316	0.577968	1.46318	14	1	Brain_Nucleus_accumbens_basal_ganglia
REACTOME_FACTORS_INVOLVED_IN_MEGAKARYOCYTE_DEVELOPMENT_AND_PLATELET_PRODUCTION	0.900456	0.99442	0.0158201	0.249491	0.690482	20	1	Brain_Nucleus_accumbens_basal_ganglia
REACTOME_FANCONI_ANEMIA_PATHWAY	0.204769	0.976374	0.0427719	-0.481938	-1.23476	15	1	Brain_Nucleus_accumbens_basal_ganglia
REACTOME_FATTY_ACID_METABOLISM	0.200438	0.976242	0.0431254	0.339775	1.16387	54	1	Brain_Nucleus_accumbens_basal_ganglia
REACTOME_FCGAMMA_RECEPTOR_FCGR_DEPENDENT_PHAGOCYTOSIS	0.627577	0.988395	0.0213467	-0.327831	-0.877354	18	1	Brain_Nucleus_accumbens_basal_ganglia
REACTOME_FC_EPSILON_RECEPTOR_FCERI_SIGNALING	0.477701	0.988395	0.0256065	0.351119	0.984953	21	1	Brain_Nucleus_accumbens_basal_ganglia
REACTOME_FORMATION_OF_RNA_POL_II_ELONGATION_COMPLEX	0.448787	0.988395	0.0268641	-0.371662	-1.00554	19	1	Brain_Nucleus_accumbens_basal_ganglia
REACTOME_FORMATION_OF_TC_NER_PRE_INCISION_COMPLEX	0.750551	0.988395	0.0186433	-0.309237	-0.792289	15	1	Brain_Nucleus_accumbens_basal_ganglia
REACTOME_FORMATION_OF_THE_EARLY_ELONGATION_COMPLEX	0.400521	0.988395	0.0288857	-0.394139	-1.04123	17	1	Brain_Nucleus_accumbens_basal_ganglia
REACTOME_G2_M_CHECKPOINTS	0.284185	0.988395	0.0352679	-0.382454	-1.12684	27	1	Brain_Nucleus_accumbens_basal_ganglia
REACTOME_G2_M_DNA_DAMAGE_CHECKPOINT	0.146969	0.964223	0.0516208	-0.525131	-1.31722	14	1	Brain_Nucleus_accumbens_basal_ganglia
REACTOME_GAMMA_CARBOXYLATION_HYPUSINE_FORMATION_AND_ARYLSULFATASE_ACTIVATION	0.273291	0.988395	0.0362631	-0.444846	-1.16019	16	1	Brain_Nucleus_accumbens_basal_ganglia
REACTOME_GENERATION_OF_SECOND_MESSENGER_MOLECULES	0.341983	0.988395	0.0320314	-0.438045	-1.09877	14	1	Brain_Nucleus_accumbens_basal_ganglia
REACTOME_GENE_SILENCING_BY_RNA	0.70608	0.988395	0.0193853	-0.287607	-0.839157	26	1	Brain_Nucleus_accumbens_basal_ganglia
REACTOME_GLOBAL_GENOME_NUCLEOTIDE_EXCISION_REPAIR_GG_NER	0.851137	0.990565	0.0168483	-0.261965	-0.732316	22	1	Brain_Nucleus_accumbens_basal_ganglia
REACTOME_GLUCOSE_METABOLISM	0.983958	0.998178	0.0146997	0.198807	0.57002	23	1	Brain_Nucleus_accumbens_basal_ganglia
REACTOME_GLUTATHIONE_CONJUGATION	0.723225	0.988395	0.0192133	-0.307065	-0.811202	17	1	Brain_Nucleus_accumbens_basal_ganglia
REACTOME_GLYCEROPHOSPHOLIPID_BIOSYNTHESIS	0.178041	0.967138	0.0462571	-0.412565	-1.23255	29	1	Brain_Nucleus_accumbens_basal_ganglia
REACTOME_GLYCOLYSIS	0.955373	0.998178	0.0150963	-0.225056	-0.602305	18	1	Brain_Nucleus_accumbens_basal_ganglia
REACTOME_GLYCOSAMINOGLYCAN_METABOLISM	0.153349	0.964223	0.0503222	0.421965	1.25854	27	1	Brain_Nucleus_accumbens_basal_ganglia
REACTOME_GLYCOSPHINGOLIPID_METABOLISM	0.8042	0.988395	0.0175944	0.288363	0.755803	16	1	Brain_Nucleus_accumbens_basal_ganglia
REACTOME_GOLGI_TO_ER_RETROGRADE_TRANSPORT	0.0931615	0.963099	0.0650003	0.488372	1.36997	21	1	Brain_Nucleus_accumbens_basal_ganglia
REACTOME_GPCR_LIGAND_BINDING	0.0340426	0.963099	0.110535	-0.411554	-1.42866	60	1	Brain_Nucleus_accumbens_basal_ganglia
REACTOME_G_ALPHA_12_13_SIGNALLING_EVENTS	0.0405134	0.963099	0.100604	-0.577821	-1.52649	17	1	Brain_Nucleus_accumbens_basal_ganglia
REACTOME_G_ALPHA_I_SIGNALLING_EVENTS	0.140164	0.964223	0.0526464	-0.371092	-1.24635	50	1	Brain_Nucleus_accumbens_basal_ganglia
REACTOME_G_ALPHA_Q_SIGNALLING_EVENTS	0.551876	0.988395	0.023428	0.296653	0.942471	36	1	Brain_Nucleus_accumbens_basal_ganglia
REACTOME_G_ALPHA_S_SIGNALLING_EVENTS	0.0363023	0.963099	0.105814	-0.528907	-1.51134	24	1	Brain_Nucleus_accumbens_basal_ganglia
REACTOME_G_ALPHA_Z_SIGNALLING_EVENTS	0.0733833	0.963099	0.0744947	-0.575971	-1.44474	14	1	Brain_Nucleus_accumbens_basal_ganglia
REACTOME_G_PROTEIN_MEDIATED_EVENTS	0.682346	0.988395	0.0203245	-0.342258	-0.83912	13	1	Brain_Nucleus_accumbens_basal_ganglia
REACTOME_HATS_ACETYLATE_HISTONES	0.565792	0.988395	0.0227535	0.366406	0.927591	14	1	Brain_Nucleus_accumbens_basal_ganglia
REACTOME_HCMV_EARLY_EVENTS	0.959576	0.998178	0.0150329	-0.222529	-0.595542	18	1	Brain_Nucleus_accumbens_basal_ganglia
REACTOME_HCMV_INFECTION	0.167201	0.964223	0.0478437	0.412459	1.24229	28	1	Brain_Nucleus_accumbens_basal_ganglia
REACTOME_HCMV_LATE_EVENTS	0.170158	0.964223	0.0472585	0.459744	1.25507	19	1	Brain_Nucleus_accumbens_basal_ganglia
REACTOME_HDR_THROUGH_HOMOLOGOUS_RECOMBINATION_HRR	0.146661	0.964223	0.0515441	-0.466107	-1.28896	21	1	Brain_Nucleus_accumbens_basal_ganglia
REACTOME_HDR_THROUGH_SINGLE_STRAND_ANNEALING_SSA	0.0822643	0.963099	0.0703574	-0.58212	-1.42719	13	1	Brain_Nucleus_accumbens_basal_ganglia
REACTOME_HEDGEHOG_OFF_STATE	0.920193	0.996411	0.0156678	0.237163	0.679995	23	1	Brain_Nucleus_accumbens_basal_ganglia
REACTOME_HEDGEHOG_ON_STATE	0.1884	0.972831	0.0444124	0.494343	1.25147	14	1	Brain_Nucleus_accumbens_basal_ganglia
REACTOME_HEMOSTASIS	0.318881	0.988395	0.0331119	-0.272754	-1.06162	114	1	Brain_Nucleus_accumbens_basal_ganglia
REACTOME_HIV_INFECTION	0.157292	0.964223	0.049041	0.342905	1.20184	60	1	Brain_Nucleus_accumbens_basal_ganglia
REACTOME_HIV_LIFE_CYCLE	0.528906	0.988395	0.0240671	0.288801	0.958052	45	1	Brain_Nucleus_accumbens_basal_ganglia
REACTOME_HIV_TRANSCRIPTION_ELONGATION	0.400521	0.988395	0.0288857	-0.394139	-1.04123	17	1	Brain_Nucleus_accumbens_basal_ganglia
REACTOME_HIV_TRANSCRIPTION_INITIATION	0.675626	0.988395	0.0204759	-0.343917	-0.843186	13	1	Brain_Nucleus_accumbens_basal_ganglia
REACTOME_HOMOLOGOUS_DNA_PAIRING_AND_STRAND_EXCHANGE	0.259066	0.988395	0.0374462	-0.458672	-1.17515	15	1	Brain_Nucleus_accumbens_basal_ganglia
REACTOME_HOMOLOGY_DIRECTED_REPAIR	0.221057	0.981007	0.0411315	-0.395297	-1.18838	30	1	Brain_Nucleus_accumbens_basal_ganglia
REACTOME_HOST_INTERACTIONS_OF_HIV_FACTORS	0.263477	0.988395	0.0372479	0.388261	1.14744	26	1	Brain_Nucleus_accumbens_basal_ganglia
REACTOME_IMMUNOREGULATORY_INTERACTIONS_BETWEEN_A_LYMPHOID_AND_A_NON_LYMPHOID_CELL	0.12054	0.963099	0.0572305	0.454047	1.31277	24	1	Brain_Nucleus_accumbens_basal_ganglia
REACTOME_INFECTIOUS_DISEASE	0.7422	0.988395	0.0191717	-0.21504	-0.904014	204	1	Brain_Nucleus_accumbens_basal_ganglia
REACTOME_INFLUENZA_INFECTION	0.361826	0.988395	0.0308083	-0.324775	-1.05719	43	1	Brain_Nucleus_accumbens_basal_ganglia
REACTOME_INNATE_IMMUNE_SYSTEM	0.776471	0.988395	0.0178196	0.212803	0.895821	208	1	Brain_Nucleus_accumbens_basal_ganglia
REACTOME_INTEGRATION_OF_ENERGY_METABOLISM	0.33479	0.988395	0.0320542	-0.378661	-1.09187	25	1	Brain_Nucleus_accumbens_basal_ganglia
REACTOME_INTEGRIN_CELL_SURFACE_INTERACTIONS	0.555556	0.988395	0.0233111	-0.351591	-0.928831	17	1	Brain_Nucleus_accumbens_basal_ganglia
REACTOME_INTERCONVERSION_OF_NUCLEOTIDE_DI_AND_TRIPHOSPHATES	0.055435	0.963099	0.0849239	0.588241	1.48919	14	1	Brain_Nucleus_accumbens_basal_ganglia
REACTOME_INTERFERON_ALPHA_BETA_SIGNALING	0.981061	0.998178	0.0146585	0.20841	0.554621	17	1	Brain_Nucleus_accumbens_basal_ganglia
REACTOME_INTERFERON_GAMMA_SIGNALING	0.869243	0.991333	0.0164741	-0.244617	-0.741708	31	1	Brain_Nucleus_accumbens_basal_ganglia
REACTOME_INTERFERON_SIGNALING	0.74213	0.988395	0.0188236	-0.252334	-0.84749	50	1	Brain_Nucleus_accumbens_basal_ganglia
REACTOME_INTERLEUKIN_1_FAMILY_SIGNALING	0.262914	0.988395	0.0372807	0.384264	1.14609	27	1	Brain_Nucleus_accumbens_basal_ganglia
REACTOME_INTERLEUKIN_1_SIGNALING	0.484626	0.988395	0.0258183	-0.397974	-0.975719	13	1	Brain_Nucleus_accumbens_basal_ganglia
REACTOME_INTRACELLULAR_SIGNALING_BY_SECOND_MESSENGERS	0.660832	0.988395	0.0204575	0.262084	0.892586	52	1	Brain_Nucleus_accumbens_basal_ganglia
REACTOME_INTRAFLAGELLAR_TRANSPORT	0.836378	0.988826	0.0167554	0.288676	0.716129	13	1	Brain_Nucleus_accumbens_basal_ganglia
REACTOME_INTRA_GOLGI_AND_RETROGRADE_GOLGI_TO_ER_TRAFFIC	0.0360342	0.963099	0.106409	0.452907	1.45656	38	1	Brain_Nucleus_accumbens_basal_ganglia
REACTOME_INTRINSIC_PATHWAY_FOR_APOPTOSIS	0.228697	0.981007	0.0401107	0.465891	1.20083	15	1	Brain_Nucleus_accumbens_basal_ganglia
REACTOME_ION_CHANNEL_TRANSPORT	0.478677	0.988395	0.0256626	0.294908	0.98213	46	1	Brain_Nucleus_accumbens_basal_ganglia
REACTOME_ION_HOMEOSTASIS	0.0868021	0.963099	0.0672877	0.558634	1.41423	14	1	Brain_Nucleus_accumbens_basal_ganglia
REACTOME_ION_TRANSPORT_BY_P_TYPE_ATPASES	0.128855	0.963974	0.0544712	0.538345	1.33549	13	1	Brain_Nucleus_accumbens_basal_ganglia
REACTOME_IRON_UPTAKE_AND_TRANSPORT	0.0203552	0.963099	0.14247	0.632101	1.62924	15	1	Brain_Nucleus_accumbens_basal_ganglia
REACTOME_KEAP1_NFE2L2_PATHWAY	0.841874	0.989121	0.0168794	-0.260128	-0.736565	23	1	Brain_Nucleus_accumbens_basal_ganglia
REACTOME_KERATINIZATION	0.882789	0.992496	0.016258	-0.26512	-0.679257	15	1	Brain_Nucleus_accumbens_basal_ganglia
REACTOME_L1CAM_INTERACTIONS	0.719013	0.988395	0.0193011	-0.307997	-0.813665	17	1	Brain_Nucleus_accumbens_basal_ganglia
REACTOME_LEISHMANIA_INFECTION	0.0490748	0.963099	0.0913213	-0.436077	-1.4195	43	1	Brain_Nucleus_accumbens_basal_ganglia
REACTOME_MAPK_FAMILY_SIGNALING_CASCADES	0.351944	0.988395	0.0311681	0.312728	1.05756	50	1	Brain_Nucleus_accumbens_basal_ganglia
REACTOME_MEIOSIS	0.930428	0.996806	0.0154643	-0.24322	-0.634334	16	1	Brain_Nucleus_accumbens_basal_ganglia
REACTOME_MEMBRANE_TRAFFICKING	0.156275	0.964223	0.0493786	0.294019	1.16173	127	1	Brain_Nucleus_accumbens_basal_ganglia
REACTOME_METABOLISM_OF_AMINO_ACIDS_AND_DERIVATIVES	0.165442	0.964223	0.047875	-0.304185	-1.16761	103	1	Brain_Nucleus_accumbens_basal_ganglia
REACTOME_METABOLISM_OF_CARBOHYDRATES	0.790387	0.988395	0.0178084	0.232815	0.840525	71	1	Brain_Nucleus_accumbens_basal_ganglia
REACTOME_METABOLISM_OF_LIPIDS	0.641498	0.988395	0.0206949	0.223803	0.932208	191	1	Brain_Nucleus_accumbens_basal_ganglia
REACTOME_METABOLISM_OF_NUCLEOTIDES	0.0584455	0.963099	0.0834065	-0.442971	-1.40758	38	1	Brain_Nucleus_accumbens_basal_ganglia
REACTOME_METABOLISM_OF_RNA	0.488165	0.988395	0.0255855	-0.240159	-0.986113	166	1	Brain_Nucleus_accumbens_basal_ganglia
REACTOME_METABOLISM_OF_STEROIDS	0.960555	0.998178	0.0148802	0.203589	0.658708	39	1	Brain_Nucleus_accumbens_basal_ganglia
REACTOME_METABOLISM_OF_VITAMINS_AND_COFACTORS	0.195306	0.976242	0.0437318	0.349503	1.178	49	1	Brain_Nucleus_accumbens_basal_ganglia
REACTOME_METABOLISM_OF_WATER_SOLUBLE_VITAMINS_AND_COFACTORS	0.124824	0.963099	0.056043	0.40215	1.27764	36	1	Brain_Nucleus_accumbens_basal_ganglia
REACTOME_MHC_CLASS_II_ANTIGEN_PRESENTATION	0.105484	0.963099	0.0611971	0.424306	1.31578	32	1	Brain_Nucleus_accumbens_basal_ganglia
REACTOME_MITOCHONDRIAL_BIOGENESIS	0.46182	0.988395	0.0266418	-0.40526	-0.993582	13	1	Brain_Nucleus_accumbens_basal_ganglia
REACTOME_MITOCHONDRIAL_FATTY_ACID_BETA_OXIDATION	0.153212	0.964223	0.0496186	0.523352	1.2983	13	1	Brain_Nucleus_accumbens_basal_ganglia
REACTOME_MITOCHONDRIAL_PROTEIN_IMPORT	0.525045	0.988395	0.0241478	0.37038	0.954651	15	1	Brain_Nucleus_accumbens_basal_ganglia
REACTOME_MITOCHONDRIAL_TRANSLATION	0.652564	0.988395	0.0206996	-0.282793	-0.878507	34	1	Brain_Nucleus_accumbens_basal_ganglia
REACTOME_MITOTIC_G1_PHASE_AND_G1_S_TRANSITION	0.917086	0.99637	0.0157691	0.234521	0.685798	25	1	Brain_Nucleus_accumbens_basal_ganglia
REACTOME_MITOTIC_G2_G2_M_PHASES	0.208583	0.976374	0.0422441	0.347609	1.16607	48	1	Brain_Nucleus_accumbens_basal_ganglia
REACTOME_MITOTIC_METAPHASE_AND_ANAPHASE	0.489707	0.988395	0.0251663	0.287334	0.975906	51	1	Brain_Nucleus_accumbens_basal_ganglia
REACTOME_MITOTIC_PROMETAPHASE	0.338973	0.988395	0.0318498	0.310632	1.06405	54	1	Brain_Nucleus_accumbens_basal_ganglia
REACTOME_MITOTIC_PROPHASE	0.216764	0.977121	0.0414509	0.415982	1.19271	23	1	Brain_Nucleus_accumbens_basal_ganglia
REACTOME_MITOTIC_SPINDLE_CHECKPOINT	0.545124	0.988395	0.0237254	0.318469	0.941183	26	1	Brain_Nucleus_accumbens_basal_ganglia
REACTOME_MRNA_CAPPING	0.615557	0.988395	0.0219203	-0.361973	-0.887454	13	1	Brain_Nucleus_accumbens_basal_ganglia
REACTOME_MRNA_SPLICING	0.426391	0.988395	0.0277938	-0.318462	-1.01194	38	1	Brain_Nucleus_accumbens_basal_ganglia
REACTOME_MRNA_SPLICING_MINOR_PATHWAY	0.0603086	0.963099	0.0819647	-0.579138	-1.48379	15	1	Brain_Nucleus_accumbens_basal_ganglia
REACTOME_MUSCLE_CONTRACTION	0.301939	0.988395	0.0340038	0.338494	1.10188	40	1	Brain_Nucleus_accumbens_basal_ganglia
REACTOME_M_PHASE	0.209455	0.976374	0.0421316	0.301849	1.13478	91	1	Brain_Nucleus_accumbens_basal_ganglia
REACTOME_NCAM_SIGNALING_FOR_NEURITE_OUT_GROWTH	0.4784	0.988395	0.0257331	0.377834	0.990307	16	1	Brain_Nucleus_accumbens_basal_ganglia
REACTOME_NEDDYLATION	0.426807	0.988395	0.0276286	0.306358	1.01283	44	1	Brain_Nucleus_accumbens_basal_ganglia
REACTOME_NEGATIVE_EPIGENETIC_REGULATION_OF_RRNA_EXPRESSION	0.714114	0.988395	0.0193558	-0.313531	-0.817709	16	1	Brain_Nucleus_accumbens_basal_ganglia
REACTOME_NEGATIVE_REGULATION_OF_THE_PI3K_AKT_NETWORK	0.0398963	0.963099	0.101118	0.555528	1.51655	19	1	Brain_Nucleus_accumbens_basal_ganglia
REACTOME_NERVOUS_SYSTEM_DEVELOPMENT	0.598045	0.988395	0.0220509	-0.246272	-0.937455	99	1	Brain_Nucleus_accumbens_basal_ganglia
REACTOME_NEURONAL_SYSTEM	0.723626	0.988395	0.0192049	-0.244102	-0.869604	68	1	Brain_Nucleus_accumbens_basal_ganglia
REACTOME_NEUROTRANSMITTER_RECEPTORS_AND_POSTSYNAPTIC_SIGNAL_TRANSMISSION	0.289118	0.988395	0.0352966	-0.343589	-1.11143	42	1	Brain_Nucleus_accumbens_basal_ganglia
REACTOME_NEUTROPHIL_DEGRANULATION	0.977223	0.998178	0.0147468	-0.186739	-0.726828	114	1	Brain_Nucleus_accumbens_basal_ganglia
REACTOME_NONSENSE_MEDIATED_DECAY_NMD	0.49637	0.988395	0.0252544	-0.323411	-0.972271	30	1	Brain_Nucleus_accumbens_basal_ganglia
REACTOME_NON_INTEGRIN_MEMBRANE_ECM_INTERACTIONS	0.332722	0.988395	0.0326504	-0.45007	-1.10344	13	1	Brain_Nucleus_accumbens_basal_ganglia
REACTOME_NRAGE_SIGNALS_DEATH_THROUGH_JNK	0.169823	0.964223	0.0478437	-0.523823	-1.28426	13	1	Brain_Nucleus_accumbens_basal_ganglia
REACTOME_NUCLEAR_ENVELOPE_BREAKDOWN	0.539772	0.988395	0.0237615	-0.36609	-0.937949	15	1	Brain_Nucleus_accumbens_basal_ganglia
REACTOME_NUCLEAR_ENVELOPE_NE_REASSEMBLY	0.761221	0.988395	0.0183678	0.294903	0.805063	19	1	Brain_Nucleus_accumbens_basal_ganglia
REACTOME_NUCLEAR_EVENTS_MEDIATED_BY_NFE2L2	0.779374	0.988395	0.0180186	0.289755	0.791011	19	1	Brain_Nucleus_accumbens_basal_ganglia
REACTOME_NUCLEOTIDE_EXCISION_REPAIR	0.855174	0.991189	0.0166769	-0.246952	-0.756059	32	1	Brain_Nucleus_accumbens_basal_ganglia
REACTOME_ONCOGENIC_MAPK_SIGNALING	0.66886	0.988395	0.0203063	0.322755	0.858915	17	1	Brain_Nucleus_accumbens_basal_ganglia
REACTOME_OPIOID_SIGNALLING	0.639509	0.988395	0.0211353	-0.312755	-0.874295	22	1	Brain_Nucleus_accumbens_basal_ganglia
REACTOME_ORGANELLE_BIOGENESIS_AND_MAINTENANCE	0.989374	0.999282	0.0146176	-0.182632	-0.655518	71	1	Brain_Nucleus_accumbens_basal_ganglia
REACTOME_O_LINKED_GLYCOSYLATION	0.883575	0.992496	0.0163473	0.241823	0.721252	27	1	Brain_Nucleus_accumbens_basal_ganglia
REACTOME_O_LINKED_GLYCOSYLATION_OF_MUCINS	0.563819	0.988395	0.0228092	0.367209	0.929623	14	1	Brain_Nucleus_accumbens_basal_ganglia
REACTOME_P75_NTR_RECEPTOR_MEDIATED_SIGNALLING	0.80726	0.988395	0.0175798	-0.28513	-0.753256	17	1	Brain_Nucleus_accumbens_basal_ganglia
REACTOME_PCP_CE_PATHWAY	0.592556	0.988395	0.0222468	-0.336799	-0.901356	18	1	Brain_Nucleus_accumbens_basal_ganglia
REACTOME_PEPTIDE_HORMONE_METABOLISM	0.257297	0.988395	0.0375463	-0.44921	-1.17157	16	1	Brain_Nucleus_accumbens_basal_ganglia
REACTOME_PEPTIDE_LIGAND_BINDING_RECEPTORS	0.166102	0.964223	0.047875	-0.444266	-1.25796	23	1	Brain_Nucleus_accumbens_basal_ganglia
REACTOME_PEROXISOMAL_LIPID_METABOLISM	0.287857	0.988395	0.0354703	-0.458475	-1.15002	14	1	Brain_Nucleus_accumbens_basal_ganglia
REACTOME_PEROXISOMAL_PROTEIN_IMPORT	0.444864	0.988395	0.0268641	-0.349372	-1.00742	25	1	Brain_Nucleus_accumbens_basal_ganglia
REACTOME_PHASE_II_CONJUGATION_OF_COMPOUNDS	0.623229	0.988395	0.0214113	-0.288714	-0.896899	34	1	Brain_Nucleus_accumbens_basal_ganglia
REACTOME_PHASE_I_FUNCTIONALIZATION_OF_COMPOUNDS	0.777934	0.988395	0.0181021	-0.265763	-0.805823	31	1	Brain_Nucleus_accumbens_basal_ganglia
REACTOME_PHOSPHOLIPID_METABOLISM	0.699576	0.988395	0.0198152	-0.266164	-0.86098	42	1	Brain_Nucleus_accumbens_basal_ganglia
REACTOME_PI3K_AKT_SIGNALING_IN_CANCER	0.874975	0.99138	0.0166225	-0.279877	-0.686179	13	1	Brain_Nucleus_accumbens_basal_ganglia
REACTOME_PIWI_INTERACTING_RNA_PIRNA_BIOGENESIS	0.837827	0.988826	0.017191	-0.288535	-0.72375	14	1	Brain_Nucleus_accumbens_basal_ganglia
REACTOME_PI_METABOLISM	0.0477313	0.963099	0.0915141	0.612385	1.51916	13	1	Brain_Nucleus_accumbens_basal_ganglia
REACTOME_PLASMA_LIPOPROTEIN_ASSEMBLY_REMODELING_AND_CLEARANCE	0.804051	0.988395	0.0176384	-0.286047	-0.755679	17	1	Brain_Nucleus_accumbens_basal_ganglia
REACTOME_PLATELET_ACTIVATION_SIGNALING_AND_AGGREGATION	0.229551	0.981007	0.0401305	-0.334149	-1.14415	55	1	Brain_Nucleus_accumbens_basal_ganglia
REACTOME_PLATELET_HOMEOSTASIS	0.0523151	0.963099	0.0882143	-0.549464	-1.48659	19	1	Brain_Nucleus_accumbens_basal_ganglia
REACTOME_POST_TRANSLATIONAL_MODIFICATION_SYNTHESIS_OF_GPI_ANCHORED_PROTEINS	0.655464	0.988395	0.0207609	0.300022	0.87734	25	1	Brain_Nucleus_accumbens_basal_ganglia
REACTOME_POST_TRANSLATIONAL_PROTEIN_MODIFICATION	0.510212	0.988395	0.0241978	0.227776	0.98283	261	1	Brain_Nucleus_accumbens_basal_ganglia
REACTOME_POTASSIUM_CHANNELS	0.998386	1	0.0145767	-0.161801	-0.447439	21	1	Brain_Nucleus_accumbens_basal_ganglia
REACTOME_PROCESSING_OF_CAPPED_INTRON_CONTAINING_PRE_MRNA	0.708889	0.988395	0.0196242	-0.257178	-0.866247	51	1	Brain_Nucleus_accumbens_basal_ganglia
REACTOME_PROCESSING_OF_DNA_DOUBLE_STRAND_BREAK_ENDS	0.0758123	0.963099	0.0728384	-0.540146	-1.42696	17	1	Brain_Nucleus_accumbens_basal_ganglia
REACTOME_PROGRAMMED_CELL_DEATH	0.283011	0.988395	0.0354558	0.336089	1.11112	44	1	Brain_Nucleus_accumbens_basal_ganglia
REACTOME_PROTEIN_FOLDING	0.599643	0.988395	0.0219151	0.328872	0.910173	20	1	Brain_Nucleus_accumbens_basal_ganglia
REACTOME_PROTEIN_LOCALIZATION	0.866787	0.991333	0.0165211	-0.229961	-0.76669	48	1	Brain_Nucleus_accumbens_basal_ganglia
REACTOME_PTEN_REGULATION	0.554821	0.988395	0.0233227	-0.34286	-0.927617	19	1	Brain_Nucleus_accumbens_basal_ganglia
REACTOME_PYRUVATE_METABOLISM_AND_CITRIC_ACID_TCA_CYCLE	0.22611	0.981007	0.0404101	-0.462924	-1.20734	16	1	Brain_Nucleus_accumbens_basal_ganglia
REACTOME_RAB_GEFS_EXCHANGE_GTP_FOR_GDP_ON_RABS	0.191034	0.97534	0.0442079	-0.429069	-1.22606	24	1	Brain_Nucleus_accumbens_basal_ganglia
REACTOME_RAB_REGULATION_OF_TRAFFICKING	0.0492916	0.963099	0.0907499	-0.46698	-1.45069	34	1	Brain_Nucleus_accumbens_basal_ganglia
REACTOME_RAC1_GTPASE_CYCLE	0.164864	0.964223	0.0481914	-0.389152	-1.22982	37	1	Brain_Nucleus_accumbens_basal_ganglia
REACTOME_RAC2_GTPASE_CYCLE	1	1	0.0143827	0.144319	0.384062	17	1	Brain_Nucleus_accumbens_basal_ganglia
REACTOME_RAC3_GTPASE_CYCLE	0.938596	0.997168	0.0152975	0.239465	0.637264	17	1	Brain_Nucleus_accumbens_basal_ganglia
REACTOME_RECRUITMENT_OF_MITOTIC_CENTROSOME_PROTEINS_AND_COMPLEXES	0.147955	0.964223	0.051128	0.420926	1.2678	28	1	Brain_Nucleus_accumbens_basal_ganglia
REACTOME_RECRUITMENT_OF_NUMA_TO_MITOTIC_CENTROSOMES	0.13139	0.964223	0.0543825	0.414247	1.27643	31	1	Brain_Nucleus_accumbens_basal_ganglia
REACTOME_REGULATION_OF_EXPRESSION_OF_SLITS_AND_ROBOS	0.555288	0.988395	0.0232994	-0.296169	-0.935971	37	1	Brain_Nucleus_accumbens_basal_ganglia
REACTOME_REGULATION_OF_HSF1_MEDIATED_HEAT_SHOCK_RESPONSE	0.666465	0.988395	0.0204991	-0.305638	-0.854401	22	1	Brain_Nucleus_accumbens_basal_ganglia
REACTOME_REGULATION_OF_INSULIN_LIKE_GROWTH_FACTOR_IGF_TRANSPORT_AND_UPTAKE_BY_INSULIN_LIKE_GROWTH_FACTOR_BINDING_PROTEINS_IGFBPS	0.523666	0.988395	0.024273	-0.359638	-0.950091	17	1	Brain_Nucleus_accumbens_basal_ganglia
REACTOME_REGULATION_OF_INSULIN_SECRETION	0.888287	0.992529	0.0161823	-0.259716	-0.686117	17	1	Brain_Nucleus_accumbens_basal_ganglia
REACTOME_REGULATION_OF_LIPID_METABOLISM_BY_PPARALPHA	0.779682	0.988395	0.0181671	0.274793	0.794498	24	1	Brain_Nucleus_accumbens_basal_ganglia
REACTOME_REGULATION_OF_MRNA_STABILITY_BY_PROTEINS_THAT_BIND_AU_RICH_ELEMENTS	0.525346	0.988395	0.024204	-0.370206	-0.948494	15	1	Brain_Nucleus_accumbens_basal_ganglia
REACTOME_REGULATION_OF_PLK1_ACTIVITY_AT_G2_M_TRANSITION	0.105825	0.963099	0.0613202	0.461993	1.33574	24	1	Brain_Nucleus_accumbens_basal_ganglia
REACTOME_REGULATION_OF_TP53_ACTIVITY	0.442769	0.988395	0.0269183	-0.354354	-1.01256	24	1	Brain_Nucleus_accumbens_basal_ganglia
REACTOME_REGULATION_OF_TP53_ACTIVITY_THROUGH_PHOSPHORYLATION	0.102574	0.963099	0.0625245	-0.55517	-1.39257	14	1	Brain_Nucleus_accumbens_basal_ganglia
REACTOME_REPRODUCTION	0.842609	0.989121	0.0168725	0.270358	0.738056	19	1	Brain_Nucleus_accumbens_basal_ganglia
REACTOME_RESOLUTION_OF_ABASIC_SITES_AP_SITES	0.377	0.988395	0.029939	0.40464	1.06057	16	1	Brain_Nucleus_accumbens_basal_ganglia
REACTOME_RESOLUTION_OF_SISTER_CHROMATID_COHESION	0.571573	0.988395	0.022961	0.313438	0.926314	26	1	Brain_Nucleus_accumbens_basal_ganglia
REACTOME_RESPIRATORY_ELECTRON_TRANSPORT	0.300897	0.988395	0.0342291	-0.353645	-1.10426	35	1	Brain_Nucleus_accumbens_basal_ganglia
REACTOME_RESPIRATORY_ELECTRON_TRANSPORT_ATP_SYNTHESIS_BY_CHEMIOSMOTIC_COUPLING_AND_HEAT_PRODUCTION_BY_UNCOUPLING_PROTEINS	0.372966	0.988395	0.0302159	-0.32881	-1.04482	38	1	Brain_Nucleus_accumbens_basal_ganglia
REACTOME_RESPONSE_OF_EIF2AK4_GCN2_TO_AMINO_ACID_DEFICIENCY	0.481085	0.988395	0.0254742	-0.336175	-0.980866	26	1	Brain_Nucleus_accumbens_basal_ganglia
REACTOME_RESPONSE_TO_ELEVATED_PLATELET_CYTOSOLIC_CA2	0.631631	0.988395	0.0211353	-0.306834	-0.884758	25	1	Brain_Nucleus_accumbens_basal_ganglia
REACTOME_RHOA_GTPASE_CYCLE	0.969326	0.998178	0.014913	0.203249	0.61217	28	1	Brain_Nucleus_accumbens_basal_ganglia
REACTOME_RHOG_GTPASE_CYCLE	0.921173	0.996411	0.0155829	0.250515	0.645699	15	1	Brain_Nucleus_accumbens_basal_ganglia
REACTOME_RHOQ_GTPASE_CYCLE	0.545472	0.988395	0.0232704	0.379954	0.942565	13	1	Brain_Nucleus_accumbens_basal_ganglia
REACTOME_RHO_GTPASES_ACTIVATE_FORMINS	0.592021	0.988395	0.0222896	0.303097	0.912905	28	1	Brain_Nucleus_accumbens_basal_ganglia
REACTOME_RHO_GTPASE_CYCLE	0.908761	0.995363	0.0159451	-0.212202	-0.780788	82	1	Brain_Nucleus_accumbens_basal_ganglia
REACTOME_RHO_GTPASE_EFFECTORS	0.177747	0.967138	0.0460862	0.345642	1.18397	54	1	Brain_Nucleus_accumbens_basal_ganglia
REACTOME_RNA_POLYMERASE_II_PRE_TRANSCRIPTION_EVENTS	0.599354	0.988395	0.0221935	-0.325017	-0.898792	21	1	Brain_Nucleus_accumbens_basal_ganglia
REACTOME_RNA_POLYMERASE_II_TRANSCRIBES_SNRNA_GENES	0.563175	0.988395	0.0230405	-0.351757	-0.917406	16	1	Brain_Nucleus_accumbens_basal_ganglia
REACTOME_RNA_POLYMERASE_II_TRANSCRIPTION	0.842752	0.989121	0.0172515	-0.202878	-0.883229	278	1	Brain_Nucleus_accumbens_basal_ganglia
REACTOME_RNA_POLYMERASE_II_TRANSCRIPTION_TERMINATION	0.305927	0.988395	0.033912	0.436632	1.12542	15	1	Brain_Nucleus_accumbens_basal_ganglia
REACTOME_RNA_POLYMERASE_I_PROMOTER_ESCAPE	0.952148	0.998178	0.0153961	-0.242122	-0.593613	13	1	Brain_Nucleus_accumbens_basal_ganglia
REACTOME_RNA_POLYMERASE_I_TRANSCRIPTION	0.388637	0.988395	0.029132	0.417866	1.05787	14	1	Brain_Nucleus_accumbens_basal_ganglia
REACTOME_RNA_POLYMERASE_I_TRANSCRIPTION_INITIATION	0.388637	0.988395	0.029132	0.417866	1.05787	14	1	Brain_Nucleus_accumbens_basal_ganglia
REACTOME_RNA_POLYMERASE_I_TRANSCRIPTION_TERMINATION	0.952148	0.998178	0.0153961	-0.242122	-0.593613	13	1	Brain_Nucleus_accumbens_basal_ganglia
REACTOME_RRNA_MODIFICATION_IN_THE_NUCLEUS_AND_CYTOSOL	0.459854	0.988395	0.026172	0.396297	1.00326	14	1	Brain_Nucleus_accumbens_basal_ganglia
REACTOME_RRNA_PROCESSING	0.817832	0.988395	0.0175396	-0.234372	-0.813594	60	1	Brain_Nucleus_accumbens_basal_ganglia
REACTOME_SARS_COV_2_ACTIVATES_MODULATES_INNATE_AND_ADAPTIVE_IMMUNE_RESPONSES	0.949153	0.998117	0.0153097	0.216781	0.646564	27	1	Brain_Nucleus_accumbens_basal_ganglia
REACTOME_SARS_COV_2_HOST_INTERACTIONS	0.0435918	0.963099	0.0969823	-0.416665	-1.41953	54	1	Brain_Nucleus_accumbens_basal_ganglia
REACTOME_SARS_COV_2_INFECTION	0.041625	0.963099	0.0991088	-0.377468	-1.37361	76	1	Brain_Nucleus_accumbens_basal_ganglia
REACTOME_SARS_COV_2_MODULATES_HOST_TRANSLATION_MACHINERY	0.0270162	0.963099	0.123558	-0.592689	-1.58618	18	1	Brain_Nucleus_accumbens_basal_ganglia
REACTOME_SARS_COV_INFECTIONS	0.0488	0.963099	0.0913213	-0.360661	-1.33887	86	1	Brain_Nucleus_accumbens_basal_ganglia
REACTOME_SELECTIVE_AUTOPHAGY	0.844356	0.989454	0.0168656	0.272522	0.734131	18	1	Brain_Nucleus_accumbens_basal_ganglia
REACTOME_SELENOAMINO_ACID_METABOLISM	0.201325	0.976242	0.043221	-0.404977	-1.20988	29	1	Brain_Nucleus_accumbens_basal_ganglia
REACTOME_SENSORY_PERCEPTION	0.461818	0.988395	0.0265058	-0.293174	-0.987492	51	1	Brain_Nucleus_accumbens_basal_ganglia
REACTOME_SENSORY_PROCESSING_OF_SOUND	0.864822	0.991333	0.0165717	-0.267974	-0.707933	17	1	Brain_Nucleus_accumbens_basal_ganglia
REACTOME_SENSORY_PROCESSING_OF_SOUND_BY_OUTER_HAIR_CELLS_OF_THE_COCHLEA	0.632458	0.988395	0.0214964	-0.356084	-0.873017	13	1	Brain_Nucleus_accumbens_basal_ganglia
REACTOME_SEPARATION_OF_SISTER_CHROMATIDS	0.536134	0.988395	0.0237676	0.295711	0.951016	38	1	Brain_Nucleus_accumbens_basal_ganglia
REACTOME_SIGNALING_BY_BRAF_AND_RAF1_FUSIONS	0.64056	0.988395	0.0208083	0.344269	0.871548	14	1	Brain_Nucleus_accumbens_basal_ganglia
REACTOME_SIGNALING_BY_FGFR	0.625199	0.988395	0.0213467	0.334708	0.890725	17	1	Brain_Nucleus_accumbens_basal_ganglia
REACTOME_SIGNALING_BY_FGFR2	0.864897	0.991333	0.0164976	0.27186	0.700718	15	1	Brain_Nucleus_accumbens_basal_ganglia
REACTOME_SIGNALING_BY_FGFR_IN_DISEASE	0.869377	0.991333	0.0161922	0.276312	0.685455	13	1	Brain_Nucleus_accumbens_basal_ganglia
REACTOME_SIGNALING_BY_GPCR	0.0611718	0.963099	0.0809972	-0.336183	-1.29044	103	1	Brain_Nucleus_accumbens_basal_ganglia
REACTOME_SIGNALING_BY_HEDGEHOG	0.605578	0.988395	0.0218322	0.298637	0.907729	29	1	Brain_Nucleus_accumbens_basal_ganglia
REACTOME_SIGNALING_BY_INSULIN_RECEPTOR	0.002	0.963099	0.467634	0.705105	1.84809	16	1	Brain_Nucleus_accumbens_basal_ganglia
REACTOME_SIGNALING_BY_INTERLEUKINS	0.420457	0.988395	0.0278438	0.285597	1.01798	66	1	Brain_Nucleus_accumbens_basal_ganglia
REACTOME_SIGNALING_BY_MET	0.865854	0.991333	0.0165077	-0.270763	-0.706168	16	1	Brain_Nucleus_accumbens_basal_ganglia
REACTOME_SIGNALING_BY_NOTCH	0.470938	0.988395	0.025861	-0.34819	-0.994947	24	1	Brain_Nucleus_accumbens_basal_ganglia
REACTOME_SIGNALING_BY_NOTCH4	0.921808	0.996412	0.0158648	-0.259274	-0.635665	13	1	Brain_Nucleus_accumbens_basal_ganglia
REACTOME_SIGNALING_BY_NTRKS	0.525084	0.988395	0.0240424	0.345275	0.95557	20	1	Brain_Nucleus_accumbens_basal_ganglia
REACTOME_SIGNALING_BY_NUCLEAR_RECEPTORS	0.970113	0.998178	0.0150059	-0.201229	-0.648381	41	1	Brain_Nucleus_accumbens_basal_ganglia
REACTOME_SIGNALING_BY_RECEPTOR_TYROSINE_KINASES	0.297966	0.988395	0.034431	0.285539	1.07698	93	1	Brain_Nucleus_accumbens_basal_ganglia
REACTOME_SIGNALING_BY_RHO_GTPASES_MIRO_GTPASES_AND_RHOBTB3	0.261477	0.988395	0.037166	0.27719	1.0912	125	1	Brain_Nucleus_accumbens_basal_ganglia
REACTOME_SIGNALING_BY_ROBO_RECEPTORS	0.680331	0.988395	0.0202427	-0.270941	-0.872999	41	1	Brain_Nucleus_accumbens_basal_ganglia
REACTOME_SIGNALING_BY_TGFB_FAMILY_MEMBERS	0.6486	0.988395	0.0208273	0.331996	0.870166	16	1	Brain_Nucleus_accumbens_basal_ganglia
REACTOME_SIGNALING_BY_TGF_BETA_RECEPTOR_COMPLEX	0.683172	0.988395	0.019824	0.332585	0.841968	14	1	Brain_Nucleus_accumbens_basal_ganglia
REACTOME_SIGNALING_BY_THE_B_CELL_RECEPTOR_BCR	0.3424	0.988395	0.0317487	0.414889	1.08743	16	1	Brain_Nucleus_accumbens_basal_ganglia
REACTOME_SIGNALING_BY_VEGF	0.28348	0.988395	0.0355579	0.374693	1.12855	28	1	Brain_Nucleus_accumbens_basal_ganglia
REACTOME_SIGNALING_BY_WNT	0.807893	0.988395	0.0175506	-0.240724	-0.802574	48	1	Brain_Nucleus_accumbens_basal_ganglia
REACTOME_SLC_MEDIATED_TRANSMEMBRANE_TRANSPORT	0.211457	0.976374	0.0420868	-0.344684	-1.16665	52	1	Brain_Nucleus_accumbens_basal_ganglia
REACTOME_SLC_TRANSPORTER_DISORDERS	0.18641	0.971569	0.0450678	-0.459536	-1.24329	19	1	Brain_Nucleus_accumbens_basal_ganglia
REACTOME_SNRNP_ASSEMBLY	0.517593	0.988395	0.0244122	-0.364721	-0.951217	16	1	Brain_Nucleus_accumbens_basal_ganglia
REACTOME_SPHINGOLIPID_DE_NOVO_BIOSYNTHESIS	0.759496	0.988395	0.0184342	-0.302464	-0.788846	16	1	Brain_Nucleus_accumbens_basal_ganglia
REACTOME_SPHINGOLIPID_METABOLISM	0.946664	0.99776	0.0152026	-0.2177	-0.666503	32	1	Brain_Nucleus_accumbens_basal_ganglia
REACTOME_SRP_DEPENDENT_COTRANSLATIONAL_PROTEIN_TARGETING_TO_MEMBRANE	0.0327178	0.963099	0.112251	-0.506708	-1.51381	29	1	Brain_Nucleus_accumbens_basal_ganglia
REACTOME_STIMULI_SENSING_CHANNELS	0.308935	0.988395	0.0337045	-0.371948	-1.10381	28	1	Brain_Nucleus_accumbens_basal_ganglia
REACTOME_SULFUR_AMINO_ACID_METABOLISM	0.099	0.963099	0.0632527	0.525084	1.37625	16	1	Brain_Nucleus_accumbens_basal_ganglia
REACTOME_SUMOYLATION	0.68726	0.988395	0.0200851	0.290657	0.85899	26	1	Brain_Nucleus_accumbens_basal_ganglia
REACTOME_SUMOYLATION_OF_DNA_DAMAGE_RESPONSE_AND_REPAIR_PROTEINS	0.658936	0.988395	0.020578	-0.326065	-0.850398	16	1	Brain_Nucleus_accumbens_basal_ganglia
REACTOME_SWITCHING_OF_ORIGINS_TO_A_POST_REPLICATIVE_STATE	0.645979	0.988395	0.0208558	0.336372	0.866996	15	1	Brain_Nucleus_accumbens_basal_ganglia
REACTOME_SYNTHESIS_OF_BILE_ACIDS_AND_BILE_SALTS	0.758138	0.988395	0.0182632	0.310281	0.785504	14	1	Brain_Nucleus_accumbens_basal_ganglia
REACTOME_SYNTHESIS_OF_DNA	0.796471	0.988395	0.017775	0.273358	0.783773	23	1	Brain_Nucleus_accumbens_basal_ganglia
REACTOME_SYNTHESIS_OF_SUBSTRATES_IN_N_GLYCAN_BIOSYTHESIS	0.145196	0.964223	0.051203	0.516779	1.30827	14	1	Brain_Nucleus_accumbens_basal_ganglia
REACTOME_S_PHASE	0.787328	0.988395	0.0180375	0.267066	0.796539	27	1	Brain_Nucleus_accumbens_basal_ganglia
REACTOME_TCF_DEPENDENT_SIGNALING_IN_RESPONSE_TO_WNT	0.461942	0.988395	0.0264908	0.337856	0.998477	26	1	Brain_Nucleus_accumbens_basal_ganglia
REACTOME_TCR_SIGNALING	0.581133	0.988395	0.0226703	0.317644	0.918393	24	1	Brain_Nucleus_accumbens_basal_ganglia
REACTOME_TELOMERE_MAINTENANCE	0.414039	0.988395	0.028088	0.371242	1.02744	20	1	Brain_Nucleus_accumbens_basal_ganglia
REACTOME_THE_CITRIC_ACID_TCA_CYCLE_AND_RESPIRATORY_ELECTRON_TRANSPORT	0.151515	0.964223	0.0506842	-0.360217	-1.22229	53	1	Brain_Nucleus_accumbens_basal_ganglia
REACTOME_TNFR2_NON_CANONICAL_NF_KB_PATHWAY	0.616866	0.988395	0.0218168	-0.351899	-0.88269	14	1	Brain_Nucleus_accumbens_basal_ganglia
REACTOME_TOLL_LIKE_RECEPTOR_9_TLR9_CASCADE	0.438421	0.988395	0.0269183	0.412864	1.02421	13	1	Brain_Nucleus_accumbens_basal_ganglia
REACTOME_TOLL_LIKE_RECEPTOR_CASCADES	0.469772	0.988395	0.0258896	0.352965	0.990131	21	1	Brain_Nucleus_accumbens_basal_ganglia
REACTOME_TP53_REGULATES_METABOLIC_GENES	0.811818	0.988395	0.01733	0.278585	0.771001	20	1	Brain_Nucleus_accumbens_basal_ganglia
REACTOME_TP53_REGULATES_TRANSCRIPTION_OF_DNA_REPAIR_GENES	0.750656	0.988395	0.0187432	-0.28908	-0.799412	21	1	Brain_Nucleus_accumbens_basal_ganglia
REACTOME_TRANSCRIPTIONAL_REGULATION_BY_RUNX1	0.564103	0.988395	0.0229215	0.327392	0.93108	22	1	Brain_Nucleus_accumbens_basal_ganglia
REACTOME_TRANSCRIPTIONAL_REGULATION_BY_RUNX2	0.82145	0.988575	0.0170185	0.294785	0.731282	13	1	Brain_Nucleus_accumbens_basal_ganglia
REACTOME_TRANSCRIPTIONAL_REGULATION_BY_RUNX3	0.311896	0.988395	0.0332983	0.44346	1.12266	14	1	Brain_Nucleus_accumbens_basal_ganglia
REACTOME_TRANSCRIPTIONAL_REGULATION_BY_SMALL_RNAS	0.242078	0.988395	0.0389487	-0.451433	-1.19259	17	1	Brain_Nucleus_accumbens_basal_ganglia
REACTOME_TRANSCRIPTIONAL_REGULATION_BY_TP53	0.718719	0.988395	0.0191841	0.238792	0.880283	81	1	Brain_Nucleus_accumbens_basal_ganglia
REACTOME_TRANSCRIPTIONAL_REGULATION_OF_WHITE_ADIPOCYTE_DIFFERENTIATION	0.651328	0.988395	0.0209707	-0.342499	-0.859112	14	1	Brain_Nucleus_accumbens_basal_ganglia
REACTOME_TRANSCRIPTION_COUPLED_NUCLEOTIDE_EXCISION_REPAIR_TC_NER	0.844674	0.989454	0.0167554	-0.259148	-0.740511	24	1	Brain_Nucleus_accumbens_basal_ganglia
REACTOME_TRANSCRIPTION_OF_THE_HIV_GENOME	0.547805	0.988395	0.0235283	-0.344315	-0.931554	19	1	Brain_Nucleus_accumbens_basal_ganglia
REACTOME_TRANSLATION	0.0452	0.963099	0.0949836	-0.36267	-1.34633	86	1	Brain_Nucleus_accumbens_basal_ganglia
REACTOME_TRANSLATION_OF_SARSCOV2_STRUCTURAL_PROTEINS	0.7778	0.988395	0.0180869	0.296749	0.777782	16	1	Brain_Nucleus_accumbens_basal_ganglia
REACTOME_TRANSLOCATION_OF_SLC2A4_GLUT4_TO_THE_PLASMA_MEMBRANE	0.901649	0.994805	0.0161856	-0.267649	-0.656199	13	1	Brain_Nucleus_accumbens_basal_ganglia
REACTOME_TRANSMISSION_ACROSS_CHEMICAL_SYNAPSES	0.563434	0.988395	0.023201	-0.278912	-0.939453	51	1	Brain_Nucleus_accumbens_basal_ganglia
REACTOME_TRANSPORT_OF_BILE_SALTS_AND_ORGANIC_ACIDS_METAL_IONS_AND_AMINE_COMPOUNDS	0.0199552	0.963099	0.145393	-0.666236	-1.63342	13	1	Brain_Nucleus_accumbens_basal_ganglia
REACTOME_TRANSPORT_OF_INORGANIC_CATIONS_ANIONS_AND_AMINO_ACIDS_OLIGOPEPTIDES	0.643212	0.988395	0.0208606	0.30995	0.881477	22	1	Brain_Nucleus_accumbens_basal_ganglia
REACTOME_TRANSPORT_OF_MATURE_MRNAS_DERIVED_FROM_INTRONLESS_TRANSCRIPTS	0.920586	0.996411	0.015884	-0.260345	-0.638292	13	1	Brain_Nucleus_accumbens_basal_ganglia
REACTOME_TRANSPORT_OF_MATURE_TRANSCRIPT_TO_CYTOPLASM	0.72666	0.988395	0.0189658	0.294629	0.826487	21	1	Brain_Nucleus_accumbens_basal_ganglia
REACTOME_TRANSPORT_OF_SMALL_MOLECULES	0.76371	0.988395	0.0186433	-0.216439	-0.886491	164	1	Brain_Nucleus_accumbens_basal_ganglia
REACTOME_TRANSPORT_TO_THE_GOLGI_AND_SUBSEQUENT_MODIFICATION	0.532136	0.988395	0.0239317	0.298055	0.953147	37	1	Brain_Nucleus_accumbens_basal_ganglia
REACTOME_TRNA_MODIFICATION_IN_THE_NUCLEUS_AND_CYTOSOL	0.309186	0.988395	0.0337561	-0.41787	-1.11832	18	1	Brain_Nucleus_accumbens_basal_ganglia
REACTOME_TRNA_PROCESSING	0.654614	0.988395	0.0206668	-0.286603	-0.877454	32	1	Brain_Nucleus_accumbens_basal_ganglia
REACTOME_TRNA_PROCESSING_IN_THE_NUCLEUS	0.767236	0.988395	0.0180224	0.313008	0.776489	13	1	Brain_Nucleus_accumbens_basal_ganglia
REACTOME_UB_SPECIFIC_PROCESSING_PROTEASES	0.466	0.988395	0.0261793	0.38202	1.00128	16	1	Brain_Nucleus_accumbens_basal_ganglia
REACTOME_UCH_PROTEINASES	0.786486	0.988395	0.0176568	0.306929	0.761409	13	1	Brain_Nucleus_accumbens_basal_ganglia
REACTOME_UNFOLDED_PROTEIN_RESPONSE_UPR	0.83996	0.989121	0.0169418	0.273797	0.737565	18	1	Brain_Nucleus_accumbens_basal_ganglia
REACTOME_VESICLE_MEDIATED_TRANSPORT	0.279731	0.988395	0.0355287	0.271066	1.08029	134	1	Brain_Nucleus_accumbens_basal_ganglia
REACTOME_VIRAL_MESSENGER_RNA_SYNTHESIS	0.294129	0.988395	0.0347877	-0.44607	-1.14286	15	1	Brain_Nucleus_accumbens_basal_ganglia
REACTOME_VISUAL_PHOTOTRANSDUCTION	0.526051	0.988395	0.0242479	-0.339047	-0.947795	22	1	Brain_Nucleus_accumbens_basal_ganglia
RELA_DN.V1_DN	0.747882	0.988395	0.0187954	-0.272896	-0.820407	30	1	Brain_Nucleus_accumbens_basal_ganglia
RELA_DN.V1_UP	0.550566	0.988395	0.0233052	-0.323712	-0.933426	25	1	Brain_Nucleus_accumbens_basal_ganglia
REN_ALVEOLAR_RHABDOMYOSARCOMA_DN	0.31523	0.988395	0.0333988	-0.286705	-1.0694	89	1	Brain_Nucleus_accumbens_basal_ganglia
REN_ALVEOLAR_RHABDOMYOSARCOMA_UP	0.4958	0.988395	0.0251325	0.372795	0.977102	16	1	Brain_Nucleus_accumbens_basal_ganglia
REN_BOUND_BY_E2F	0.0848556	0.963099	0.067937	0.572514	1.42026	13	1	Brain_Nucleus_accumbens_basal_ganglia
RFX1_01	0.324033	0.988395	0.0327463	0.324787	1.08164	46	1	Brain_Nucleus_accumbens_basal_ganglia
RFX1_02	0.97234	0.998178	0.0149698	-0.194843	-0.674857	59	1	Brain_Nucleus_accumbens_basal_ganglia
RFX7_TARGET_GENES	0.403571	0.988395	0.0285554	-0.264368	-1.02027	107	1	Brain_Nucleus_accumbens_basal_ganglia
RGAANNTTC_HSF1_01	0.0685122	0.963099	0.0764929	-0.368318	-1.32005	70	1	Brain_Nucleus_accumbens_basal_ganglia
RGAGGAARY_PU1_Q6	0.403484	0.988395	0.028724	-0.282462	-1.02181	74	1	Brain_Nucleus_accumbens_basal_ganglia
RHEIN_ALL_GLUCOCORTICOID_THERAPY_DN	0.970916	0.998178	0.014797	0.190892	0.721548	94	1	Brain_Nucleus_accumbens_basal_ganglia
RHODES_CANCER_META_SIGNATURE	0.974465	0.998178	0.0145417	0.210918	0.523231	13	1	Brain_Nucleus_accumbens_basal_ganglia
RICKMAN_HEAD_AND_NECK_CANCER_A	0.594909	0.988395	0.0222095	-0.332508	-0.899608	19	1	Brain_Nucleus_accumbens_basal_ganglia
RICKMAN_HEAD_AND_NECK_CANCER_C	0.930468	0.996806	0.0156646	-0.249575	-0.626023	14	1	Brain_Nucleus_accumbens_basal_ganglia
RICKMAN_HEAD_AND_NECK_CANCER_E	0.673018	0.988395	0.0204667	-0.336701	-0.844567	14	1	Brain_Nucleus_accumbens_basal_ganglia
RICKMAN_METASTASIS_DN	0.950963	0.998178	0.0153436	-0.205345	-0.712833	60	1	Brain_Nucleus_accumbens_basal_ganglia
RICKMAN_METASTASIS_UP	0.908761	0.995363	0.0159451	-0.212125	-0.780505	82	1	Brain_Nucleus_accumbens_basal_ganglia
RICKMAN_TUMOR_DIFFERENTIATED_MODERATELY_VS_POORLY_UP	0.557243	0.988395	0.023201	0.347252	0.935441	18	1	Brain_Nucleus_accumbens_basal_ganglia
RICKMAN_TUMOR_DIFFERENTIATED_WELL_VS_MODERATELY_DN	0.0289884	0.963099	0.119991	-0.629889	-1.57999	14	1	Brain_Nucleus_accumbens_basal_ganglia
RICKMAN_TUMOR_DIFFERENTIATED_WELL_VS_MODERATELY_UP	0.848467	0.990089	0.0169383	0.253008	0.75461	27	1	Brain_Nucleus_accumbens_basal_ganglia
RICKMAN_TUMOR_DIFFERENTIATED_WELL_VS_POORLY_DN	0.155774	0.964223	0.0497225	-0.327167	-1.19367	77	1	Brain_Nucleus_accumbens_basal_ganglia
RICKMAN_TUMOR_DIFFERENTIATED_WELL_VS_POORLY_UP	0.862975	0.991333	0.0167144	-0.226783	-0.789605	61	1	Brain_Nucleus_accumbens_basal_ganglia
RIEGE_DELTANP63_DIRECT_TARGETS_UP	0.00484555	0.963099	0.297233	0.582294	1.72087	26	1	Brain_Nucleus_accumbens_basal_ganglia
RIGGINS_TAMOXIFEN_RESISTANCE_DN	0.521093	0.988395	0.0241478	0.292707	0.960917	42	1	Brain_Nucleus_accumbens_basal_ganglia
RIGGI_EWING_SARCOMA_PROGENITOR_DN	0.28099	0.988395	0.0354849	0.341377	1.11591	41	1	Brain_Nucleus_accumbens_basal_ganglia
RIGGI_EWING_SARCOMA_PROGENITOR_UP	0.105955	0.963099	0.0608925	-0.351418	-1.25948	70	1	Brain_Nucleus_accumbens_basal_ganglia
RIZKI_TUMOR_INVASIVENESS_3D_DN	0.0428141	0.963099	0.0979108	-0.419275	-1.41913	52	1	Brain_Nucleus_accumbens_basal_ganglia
RIZKI_TUMOR_INVASIVENESS_3D_UP	0.991979	0.99965	0.0145825	0.176248	0.557184	35	1	Brain_Nucleus_accumbens_basal_ganglia
RLF_TARGET_GENES	0.554778	0.988395	0.023282	0.255696	0.952431	86	1	Brain_Nucleus_accumbens_basal_ganglia
RNGTGGGC_UNKNOWN	0.745674	0.988395	0.0188035	-0.223766	-0.884257	126	1	Brain_Nucleus_accumbens_basal_ganglia
RODRIGUES_DCC_TARGETS_DN	0.112047	0.963099	0.0593177	-0.498753	-1.34939	19	1	Brain_Nucleus_accumbens_basal_ganglia
RODRIGUES_NTN1_TARGETS_DN	0.855414	0.991189	0.0168104	-0.263616	-0.722035	20	1	Brain_Nucleus_accumbens_basal_ganglia
RODRIGUES_THYROID_CARCINOMA_ANAPLASTIC_DN	0.173178	0.965131	0.0470476	0.29454	1.1468	116	1	Brain_Nucleus_accumbens_basal_ganglia
RODRIGUES_THYROID_CARCINOMA_ANAPLASTIC_UP	0.662374	0.988395	0.020361	0.231546	0.919832	131	1	Brain_Nucleus_accumbens_basal_ganglia
RODRIGUES_THYROID_CARCINOMA_DN	0.30048	0.988395	0.0343095	-0.435156	-1.13492	16	1	Brain_Nucleus_accumbens_basal_ganglia
RODRIGUES_THYROID_CARCINOMA_POORLY_DIFFERENTIATED_DN	0.99939	1	0.0146703	-0.160628	-0.668537	187	1	Brain_Nucleus_accumbens_basal_ganglia
RODRIGUES_THYROID_CARCINOMA_POORLY_DIFFERENTIATED_UP	0.756127	0.988395	0.0186951	-0.218869	-0.888682	155	1	Brain_Nucleus_accumbens_basal_ganglia
RODWELL_AGING_KIDNEY_DN	0.267988	0.988395	0.0364954	0.348716	1.12826	39	1	Brain_Nucleus_accumbens_basal_ganglia
RODWELL_AGING_KIDNEY_NO_BLOOD_DN	0.099002	0.963099	0.0631856	0.410041	1.31127	37	1	Brain_Nucleus_accumbens_basal_ganglia
RODWELL_AGING_KIDNEY_NO_BLOOD_UP	0.139798	0.964223	0.0529321	-0.368218	-1.24026	51	1	Brain_Nucleus_accumbens_basal_ganglia
RODWELL_AGING_KIDNEY_UP	0.156792	0.964223	0.0494127	-0.302907	-1.16947	108	1	Brain_Nucleus_accumbens_basal_ganglia
ROESSLER_LIVER_CANCER_METASTASIS_UP	0.29554	0.988395	0.0344717	0.396515	1.1123	21	1	Brain_Nucleus_accumbens_basal_ganglia
ROPERO_HDAC2_TARGETS	0.999799	1	0.0144837	-0.133192	-0.397916	29	1	Brain_Nucleus_accumbens_basal_ganglia
RORA1_01	0.824158	0.988826	0.0170887	0.242239	0.791843	41	1	Brain_Nucleus_accumbens_basal_ganglia
RORA2_01	0.706879	0.988395	0.0196458	-0.29938	-0.827897	21	1	Brain_Nucleus_accumbens_basal_ganglia
RORA_TARGET_GENES	0.558546	0.988395	0.0232472	-0.272957	-0.940499	57	1	Brain_Nucleus_accumbens_basal_ganglia
ROSS_ACUTE_MYELOID_LEUKEMIA_CBF	0.298624	0.988395	0.0343904	0.410182	1.11977	19	1	Brain_Nucleus_accumbens_basal_ganglia
ROSS_AML_WITH_AML1_ETO_FUSION	0.876272	0.991659	0.0163075	0.268234	0.69137	15	1	Brain_Nucleus_accumbens_basal_ganglia
ROSS_AML_WITH_MLL_FUSIONS	0.917415	0.99637	0.0156363	0.24342	0.664519	19	1	Brain_Nucleus_accumbens_basal_ganglia
ROSS_AML_WITH_PML_RARA_FUSION	0.166234	0.964223	0.0479064	0.468422	1.26185	18	1	Brain_Nucleus_accumbens_basal_ganglia
ROSS_LEUKEMIA_WITH_MLL_FUSIONS	0.537996	0.988395	0.0239134	0.327248	0.946159	24	1	Brain_Nucleus_accumbens_basal_ganglia
ROSTY_CERVICAL_CANCER_PROLIFERATION_CLUSTER	0.146614	0.964223	0.051203	0.416137	1.26488	29	1	Brain_Nucleus_accumbens_basal_ganglia
ROVERSI_GLIOMA_COPY_NUMBER_DN	0.969049	0.998178	0.0151418	-0.22642	-0.555118	13	1	Brain_Nucleus_accumbens_basal_ganglia
ROVERSI_GLIOMA_COPY_NUMBER_UP	0.621044	0.988395	0.0216225	0.309858	0.895881	24	1	Brain_Nucleus_accumbens_basal_ganglia
ROYLANCE_BREAST_CANCER_16Q_COPY_NUMBER_UP	0.747546	0.988395	0.0187031	-0.310221	-0.794809	15	1	Brain_Nucleus_accumbens_basal_ganglia
ROZANOV_MMP14_TARGETS_UP	0.640736	0.988395	0.0208558	0.263972	0.902286	53	1	Brain_Nucleus_accumbens_basal_ganglia
RP58_01	0.414231	0.988395	0.0283717	0.355895	1.02899	24	1	Brain_Nucleus_accumbens_basal_ganglia
RPS14_DN.V1_DN	0.887924	0.992529	0.0162877	-0.230965	-0.744193	41	1	Brain_Nucleus_accumbens_basal_ganglia
RPS14_DN.V1_UP	0.190267	0.974753	0.0444381	-0.412697	-1.22474	28	1	Brain_Nucleus_accumbens_basal_ganglia
RRAGTTGT_UNKNOWN	0.337383	0.988395	0.0319516	0.324038	1.07128	44	1	Brain_Nucleus_accumbens_basal_ganglia
RRCCGTTA_UNKNOWN	0.3798	0.988395	0.0298026	0.404104	1.05916	16	1	Brain_Nucleus_accumbens_basal_ganglia
RREB1_01	0.163143	0.964223	0.0483517	-0.422877	-1.25495	28	1	Brain_Nucleus_accumbens_basal_ganglia
RSRFC4_01	0.536556	0.988395	0.0238099	-0.308778	-0.945345	32	1	Brain_Nucleus_accumbens_basal_ganglia
RSRFC4_Q2	0.632209	0.988395	0.021189	-0.286737	-0.890757	34	1	Brain_Nucleus_accumbens_basal_ganglia
RTAAACA_FREAC2_01	0.860934	0.991333	0.0165616	-0.211743	-0.830112	119	1	Brain_Nucleus_accumbens_basal_ganglia
RTTTNNNYTGGM_UNKNOWN	0.0986565	0.963099	0.0634555	0.472672	1.35525	23	1	Brain_Nucleus_accumbens_basal_ganglia
RUAN_RESPONSE_TO_TNF_DN	0.220618	0.981007	0.0410474	-0.459987	-1.21519	17	1	Brain_Nucleus_accumbens_basal_ganglia
RUBENSTEIN_SKELETAL_MUSCLE_B_CELLS	0.0919563	0.963099	0.0661161	-0.413951	-1.32697	40	1	Brain_Nucleus_accumbens_basal_ganglia
RUBENSTEIN_SKELETAL_MUSCLE_ENDOTHELIAL_CELLS	0.894842	0.993142	0.0160843	0.231541	0.735611	36	1	Brain_Nucleus_accumbens_basal_ganglia
RUBENSTEIN_SKELETAL_MUSCLE_FAP_CELLS	0.118699	0.963099	0.0575902	-0.40799	-1.29642	38	1	Brain_Nucleus_accumbens_basal_ganglia
RUBENSTEIN_SKELETAL_MUSCLE_FBN1_FAP_CELLS	0.927634	0.996666	0.015427	0.21048	0.745738	64	1	Brain_Nucleus_accumbens_basal_ganglia
RUBENSTEIN_SKELETAL_MUSCLE_MYELOID_CELLS	0.205752	0.976374	0.0427486	-0.329979	-1.16109	64	1	Brain_Nucleus_accumbens_basal_ganglia
RUBENSTEIN_SKELETAL_MUSCLE_NK_CELLS	0.494313	0.988395	0.025146	-0.313297	-0.973268	34	1	Brain_Nucleus_accumbens_basal_ganglia
RUBENSTEIN_SKELETAL_MUSCLE_PCV_ENDOTHELIAL_CELLS	0.517516	0.988395	0.0243424	0.281623	0.964676	54	1	Brain_Nucleus_accumbens_basal_ganglia
RUBENSTEIN_SKELETAL_MUSCLE_PERICYTES	0.590124	0.988395	0.0223594	-0.305698	-0.913284	29	1	Brain_Nucleus_accumbens_basal_ganglia
RUBENSTEIN_SKELETAL_MUSCLE_SATELLITE_CELLS	0.265966	0.988395	0.0370683	-0.320595	-1.11624	61	1	Brain_Nucleus_accumbens_basal_ganglia
RUBENSTEIN_SKELETAL_MUSCLE_SMOOTH_MUSCLE_CELLS	0.778112	0.988395	0.0181136	-0.229438	-0.859007	91	1	Brain_Nucleus_accumbens_basal_ganglia
RUBENSTEIN_SKELETAL_MUSCLE_T_CELLS	0.144451	0.964223	0.0516208	-0.39921	-1.25572	36	1	Brain_Nucleus_accumbens_basal_ganglia
RUIZ_TNC_TARGETS_DN	0.358619	0.988395	0.0309342	0.333959	1.06099	36	1	Brain_Nucleus_accumbens_basal_ganglia
RUIZ_TNC_TARGETS_UP	0.299801	0.988395	0.0342827	0.365626	1.11135	29	1	Brain_Nucleus_accumbens_basal_ganglia
RUTELLA_RESPONSE_TO_CSF2RB_AND_IL4_DN	0.830955	0.988826	0.0169801	0.229235	0.815377	65	1	Brain_Nucleus_accumbens_basal_ganglia
RUTELLA_RESPONSE_TO_CSF2RB_AND_IL4_UP	0.700481	0.988395	0.019689	-0.245511	-0.881211	71	1	Brain_Nucleus_accumbens_basal_ganglia
RUTELLA_RESPONSE_TO_HGF_DN	0.753551	0.988395	0.01856	0.25164	0.834775	45	1	Brain_Nucleus_accumbens_basal_ganglia
RUTELLA_RESPONSE_TO_HGF_UP	0.967328	0.998178	0.0149399	-0.193591	-0.724797	91	1	Brain_Nucleus_accumbens_basal_ganglia
RUTELLA_RESPONSE_TO_HGF_VS_CSF2RB_AND_IL4_DN	0.527506	0.988395	0.0241105	0.289082	0.958983	45	1	Brain_Nucleus_accumbens_basal_ganglia
RUTELLA_RESPONSE_TO_HGF_VS_CSF2RB_AND_IL4_UP	0.78653	0.988395	0.0179544	-0.228549	-0.85568	91	1	Brain_Nucleus_accumbens_basal_ganglia
RUVBL1_TARGET_GENES	0.0736652	0.963099	0.0739656	-0.46782	-1.39763	29	1	Brain_Nucleus_accumbens_basal_ganglia
RYAAAKNNNNNNTTGW_UNKNOWN	0.287518	0.988395	0.0352535	-0.448496	-1.14908	15	1	Brain_Nucleus_accumbens_basal_ganglia
RYAN_MANTLE_CELL_LYMPHOMA_NOTCH_DIRECT_UP	0.147193	0.964223	0.0509789	-0.446665	-1.27634	24	1	Brain_Nucleus_accumbens_basal_ganglia
RYBP_TARGET_GENES	0.42298	0.988395	0.0273928	0.228131	1.00632	332	1	Brain_Nucleus_accumbens_basal_ganglia
RYCACNNRNNRNCAG_UNKNOWN	0.65456	0.988395	0.0206527	0.333034	0.858391	15	1	Brain_Nucleus_accumbens_basal_ganglia
RYTGCNNRGNAAC_MIF1_01	0.00897129	0.963099	0.215783	0.641788	1.70792	17	1	Brain_Nucleus_accumbens_basal_ganglia
RYTGCNWTGGNR_UNKNOWN	0.353447	0.988395	0.0311253	0.39616	1.06719	18	1	Brain_Nucleus_accumbens_basal_ganglia
RYTTCCTG_ETS2_B	0.83144	0.988826	0.0173121	-0.208325	-0.863608	179	1	Brain_Nucleus_accumbens_basal_ganglia
S8_01	0.887253	0.992496	0.0162811	-0.240704	-0.72363	30	1	Brain_Nucleus_accumbens_basal_ganglia
SABATES_COLORECTAL_ADENOMA_DN	0.822842	0.988663	0.0171063	0.237943	0.808155	51	1	Brain_Nucleus_accumbens_basal_ganglia
SABATES_COLORECTAL_ADENOMA_UP	0.280957	0.988395	0.0356314	-0.403112	-1.14143	23	1	Brain_Nucleus_accumbens_basal_ganglia
SAFB2_TARGET_GENES	0.548145	0.988395	0.0237013	-0.232362	-0.962082	177	1	Brain_Nucleus_accumbens_basal_ganglia
SAFFORD_T_LYMPHOCYTE_ANERGY	0.273644	0.988395	0.0364176	-0.421526	-1.15455	20	1	Brain_Nucleus_accumbens_basal_ganglia
SAKAI_CHRONIC_HEPATITIS_VS_LIVER_CANCER_UP	0.61862	0.988395	0.0215114	0.336528	0.895567	17	1	Brain_Nucleus_accumbens_basal_ganglia
SAKAI_TUMOR_INFILTRATING_MONOCYTES_DN	0.0542513	0.963099	0.0858735	0.588863	1.49076	14	1	Brain_Nucleus_accumbens_basal_ganglia
SALL4_TARGET_GENES	0.785195	0.988395	0.0176752	0.205636	0.913013	359	1	Brain_Nucleus_accumbens_basal_ganglia
SANA_RESPONSE_TO_IFNG_DN	0.628526	0.988395	0.0211012	0.34742	0.879525	14	1	Brain_Nucleus_accumbens_basal_ganglia
SANA_RESPONSE_TO_IFNG_UP	0.0118071	0.963099	0.188069	-0.628255	-1.68136	18	1	Brain_Nucleus_accumbens_basal_ganglia
SANA_TNF_SIGNALING_DN	0.665113	0.988395	0.020648	-0.33924	-0.850936	14	1	Brain_Nucleus_accumbens_basal_ganglia
SANA_TNF_SIGNALING_UP	0.19972	0.976242	0.0433171	-0.476738	-1.24336	16	1	Brain_Nucleus_accumbens_basal_ganglia
SANSOM_APC_MYC_TARGETS	0.903142	0.994934	0.0158201	0.220528	0.743287	49	1	Brain_Nucleus_accumbens_basal_ganglia
SANSOM_APC_TARGETS	0.621735	0.988395	0.0214363	0.269469	0.911265	50	1	Brain_Nucleus_accumbens_basal_ganglia
SANSOM_APC_TARGETS_DN	0.998795	1	0.0145069	-0.167144	-0.626533	92	1	Brain_Nucleus_accumbens_basal_ganglia
SANSOM_APC_TARGETS_REQUIRE_MYC	0.116164	0.963099	0.0579035	0.362442	1.25262	56	1	Brain_Nucleus_accumbens_basal_ganglia
SANSOM_APC_TARGETS_UP	0.268504	0.988395	0.0367632	0.362322	1.13086	33	1	Brain_Nucleus_accumbens_basal_ganglia
SARRIO_EPITHELIAL_MESENCHYMAL_TRANSITION_DN	0.946683	0.99776	0.0152515	-0.231834	-0.627233	19	1	Brain_Nucleus_accumbens_basal_ganglia
SARRIO_EPITHELIAL_MESENCHYMAL_TRANSITION_UP	0.667003	0.988395	0.0205268	-0.288903	-0.86853	30	1	Brain_Nucleus_accumbens_basal_ganglia
SASAKI_ADULT_T_CELL_LEUKEMIA	0.602882	0.988395	0.0219776	0.293753	0.910935	32	1	Brain_Nucleus_accumbens_basal_ganglia
SASSON_RESPONSE_TO_FORSKOLIN_DN	0.177228	0.967138	0.0464298	-0.446605	-1.24847	22	1	Brain_Nucleus_accumbens_basal_ganglia
SASSON_RESPONSE_TO_GONADOTROPHINS_DN	0.20032	0.976242	0.0432449	-0.476461	-1.24264	16	1	Brain_Nucleus_accumbens_basal_ganglia
SASSON_RESPONSE_TO_GONADOTROPHINS_UP	0.13359	0.964223	0.0543383	-0.533721	-1.33876	14	1	Brain_Nucleus_accumbens_basal_ganglia
SATO_SILENCED_BY_METHYLATION_IN_PANCREATIC_CANCER_1	0.930288	0.996806	0.0153713	0.2105	0.743461	63	1	Brain_Nucleus_accumbens_basal_ganglia
SCGGAAGY_ELK1_02	0.122265	0.963099	0.0572305	-0.264953	-1.14961	269	1	Brain_Nucleus_accumbens_basal_ganglia
SCHAEFFER_PROSTATE_DEVELOPMENT_12HR_UP	0.739762	0.988395	0.0189617	-0.291801	-0.806937	21	1	Brain_Nucleus_accumbens_basal_ganglia
SCHAEFFER_PROSTATE_DEVELOPMENT_48HR_DN	0.414526	0.988395	0.0282764	-0.282184	-1.01574	72	1	Brain_Nucleus_accumbens_basal_ganglia
SCHAEFFER_PROSTATE_DEVELOPMENT_48HR_UP	0.0261593	0.963099	0.124979	-0.35581	-1.37208	106	1	Brain_Nucleus_accumbens_basal_ganglia
SCHAEFFER_PROSTATE_DEVELOPMENT_6HR_DN	0.743954	0.988395	0.0187392	0.236938	0.866559	78	1	Brain_Nucleus_accumbens_basal_ganglia
SCHAEFFER_PROSTATE_DEVELOPMENT_6HR_UP	0.896876	0.993779	0.0160194	-0.236851	-0.718158	31	1	Brain_Nucleus_accumbens_basal_ganglia
SCHEIDEREIT_IKK_INTERACTING_PROTEINS	0.149931	0.964223	0.0503222	0.514361	1.30215	14	1	Brain_Nucleus_accumbens_basal_ganglia
SCHERER_PBMC_APSV_WETVAX_AGE_18_32YO_50_TO_60DY_DN	0.655367	0.988395	0.0208036	0.295109	0.880181	27	1	Brain_Nucleus_accumbens_basal_ganglia
SCHERER_PBMC_APSV_WETVAX_AGE_18_32YO_50_TO_60DY_UP	0.285485	0.988395	0.0354122	0.374149	1.12691	28	1	Brain_Nucleus_accumbens_basal_ganglia
SCHERER_PBMC_APSV_WETVAX_AGE_18_32YO_5_TO_7DY_DN	0.635189	0.988395	0.0210576	0.273805	0.900984	43	1	Brain_Nucleus_accumbens_basal_ganglia
SCHERER_PBMC_APSV_WETVAX_AGE_18_32YO_5_TO_7DY_UP	0.73137	0.988395	0.0188277	0.245447	0.86494	62	1	Brain_Nucleus_accumbens_basal_ganglia
SCHERER_PBMC_YF_VAX_AGE_18_40YO_4_TO_7DY_DN	0.399718	0.988395	0.0289946	-0.299384	-1.0275	56	1	Brain_Nucleus_accumbens_basal_ganglia
SCHERER_PBMC_YF_VAX_AGE_18_40YO_4_TO_7DY_UP	0.614014	0.988395	0.0215165	0.268169	0.916634	53	1	Brain_Nucleus_accumbens_basal_ganglia
SCHLOSSER_MYC_TARGETS_REPRESSED_BY_SERUM	0.527422	0.988395	0.024123	0.308271	0.955953	32	1	Brain_Nucleus_accumbens_basal_ganglia
SCHLOSSER_SERUM_RESPONSE_AUGMENTED_BY_MYC	0.648424	0.988395	0.0206996	0.317099	0.877591	20	1	Brain_Nucleus_accumbens_basal_ganglia
SCHLOSSER_SERUM_RESPONSE_DN	0.937576	0.997168	0.015458	0.201119	0.783063	116	1	Brain_Nucleus_accumbens_basal_ganglia
SCHLOSSER_SERUM_RESPONSE_UP	0.669978	0.988395	0.0202291	-0.298561	-0.860902	25	1	Brain_Nucleus_accumbens_basal_ganglia
SCHUETZ_BREAST_CANCER_DUCTAL_INVASIVE_DN	0.9994	1	0.0144316	-0.15534	-0.405137	16	1	Brain_Nucleus_accumbens_basal_ganglia
SCHUETZ_BREAST_CANCER_DUCTAL_INVASIVE_UP	0.160267	0.964223	0.0491753	-0.3483	-1.2127	61	1	Brain_Nucleus_accumbens_basal_ganglia
SCHUHMACHER_MYC_TARGETS_UP	0.857258	0.991261	0.0167966	0.250704	0.740915	26	1	Brain_Nucleus_accumbens_basal_ganglia
SEAVEY_EPITHELIOID_HEMANGIOENDOTHELIOMA	0.282318	0.988395	0.0355726	0.420059	1.13157	18	1	Brain_Nucleus_accumbens_basal_ganglia
SEIDEN_ONCOGENESIS_BY_MET	0.278394	0.988395	0.0360646	-0.415667	-1.14947	21	1	Brain_Nucleus_accumbens_basal_ganglia
SENESE_HDAC1_AND_HDAC2_TARGETS_DN	0.0797658	0.963099	0.0711887	-0.419494	-1.35165	41	1	Brain_Nucleus_accumbens_basal_ganglia
SENESE_HDAC1_AND_HDAC2_TARGETS_UP	0.276938	0.988395	0.0358688	-0.365199	-1.1278	33	1	Brain_Nucleus_accumbens_basal_ganglia
SENESE_HDAC1_TARGETS_DN	0.528504	0.988395	0.0239073	0.281365	0.961737	53	1	Brain_Nucleus_accumbens_basal_ganglia
SENESE_HDAC1_TARGETS_UP	0.608442	0.988395	0.0218995	-0.251239	-0.927021	83	1	Brain_Nucleus_accumbens_basal_ganglia
SENESE_HDAC2_TARGETS_DN	0.512928	0.988395	0.0246046	-0.35357	-0.956592	19	1	Brain_Nucleus_accumbens_basal_ganglia
SENESE_HDAC2_TARGETS_UP	0.0848924	0.963099	0.0687741	-0.498811	-1.39441	22	1	Brain_Nucleus_accumbens_basal_ganglia
SENESE_HDAC3_TARGETS_DN	0.781477	0.988395	0.0181479	0.224539	0.863551	106	1	Brain_Nucleus_accumbens_basal_ganglia
SENESE_HDAC3_TARGETS_UP	0.961899	0.998178	0.0149519	-0.195085	-0.742605	99	1	Brain_Nucleus_accumbens_basal_ganglia
SENGUPTA_EBNA1_ANTICORRELATED	0.526146	0.988395	0.0242416	0.306903	0.957889	33	1	Brain_Nucleus_accumbens_basal_ganglia
SENGUPTA_NASOPHARYNGEAL_CARCINOMA_DN	0.990176	0.999282	0.0146059	0.179179	0.684795	102	1	Brain_Nucleus_accumbens_basal_ganglia
SENGUPTA_NASOPHARYNGEAL_CARCINOMA_UP	0.422745	0.988395	0.0279527	-0.284081	-1.00971	67	1	Brain_Nucleus_accumbens_basal_ganglia
SENGUPTA_NASOPHARYNGEAL_CARCINOMA_WITH_LMP1_DN	0.390915	0.988395	0.0292059	-0.329844	-1.03752	36	1	Brain_Nucleus_accumbens_basal_ganglia
SENGUPTA_NASOPHARYNGEAL_CARCINOMA_WITH_LMP1_UP	0.636528	0.988395	0.021189	-0.256108	-0.91029	67	1	Brain_Nucleus_accumbens_basal_ganglia
SERVITJA_ISLET_HNF1A_TARGETS_DN	0.0839482	0.963099	0.0688594	-0.49305	-1.3961	23	1	Brain_Nucleus_accumbens_basal_ganglia
SERVITJA_ISLET_HNF1A_TARGETS_UP	0.379968	0.988395	0.0298609	-0.350374	-1.04675	29	1	Brain_Nucleus_accumbens_basal_ganglia
SERVITJA_LIVER_HNF1A_TARGETS_DN	0.308151	0.988395	0.0336916	-0.356691	-1.10153	33	1	Brain_Nucleus_accumbens_basal_ganglia
SERVITJA_LIVER_HNF1A_TARGETS_UP	0.168402	0.964223	0.0476258	-0.408218	-1.23776	31	1	Brain_Nucleus_accumbens_basal_ganglia
SESTO_RESPONSE_TO_UV_C0	0.8118	0.988395	0.0174561	0.286225	0.7502	16	1	Brain_Nucleus_accumbens_basal_ganglia
SESTO_RESPONSE_TO_UV_C7	0.89031	0.992548	0.0160941	0.257294	0.693108	18	1	Brain_Nucleus_accumbens_basal_ganglia
SETBP1_TARGET_GENES	0.455775	0.988395	0.0267257	-0.308889	-0.995273	41	1	Brain_Nucleus_accumbens_basal_ganglia
SETD1A_TARGET_GENES	0.0146599	0.963099	0.166521	0.290683	1.28297	337	1	Brain_Nucleus_accumbens_basal_ganglia
SETD7_TARGET_GENES	0.159603	0.964223	0.0493786	-0.278286	-1.14647	171	1	Brain_Nucleus_accumbens_basal_ganglia
SETLUR_PROSTATE_CANCER_TMPRSS2_ERG_FUSION_UP	0.986054	0.998178	0.0143712	0.196369	0.487139	13	1	Brain_Nucleus_accumbens_basal_ganglia
SETX_TARGET_GENES	0.928967	0.996801	0.0158712	-0.191169	-0.87238	467	1	Brain_Nucleus_accumbens_basal_ganglia
SF1_Q6	0.588469	0.988395	0.0222521	0.281342	0.925785	43	1	Brain_Nucleus_accumbens_basal_ganglia
SFMBT1_TARGET_GENES	0.0188525	0.963099	0.150129	-0.288716	-1.27363	321	1	Brain_Nucleus_accumbens_basal_ganglia
SGCGSSAAA_E2F1DP2_01	0.0879382	0.963099	0.0669696	-0.470847	-1.3738	26	1	Brain_Nucleus_accumbens_basal_ganglia
SHAFFER_IRF4_TARGETS_IN_ACTIVATED_B_LYMPHOCYTE	0.515844	0.988395	0.0245209	-0.361777	-0.955741	17	1	Brain_Nucleus_accumbens_basal_ganglia
SHAFFER_IRF4_TARGETS_IN_ACTIVATED_DENDRITIC_CELL	0.56404	0.988395	0.0233111	-0.376385	-0.922788	13	1	Brain_Nucleus_accumbens_basal_ganglia
SHAFFER_IRF4_TARGETS_IN_MYELOMA_VS_MATURE_B_LYMPHOCYTE	0.474916	0.988395	0.0257119	0.356434	0.986454	20	1	Brain_Nucleus_accumbens_basal_ganglia
SHEDDEN_LUNG_CANCER_GOOD_SURVIVAL_A12	0.697374	0.988395	0.0198723	-0.259135	-0.872839	51	1	Brain_Nucleus_accumbens_basal_ganglia
SHEDDEN_LUNG_CANCER_GOOD_SURVIVAL_A4	0.113519	0.963099	0.0586532	-0.422506	-1.30478	33	1	Brain_Nucleus_accumbens_basal_ganglia
SHEDDEN_LUNG_CANCER_GOOD_SURVIVAL_A5	0.665534	0.988395	0.0204253	-0.324595	-0.846565	16	1	Brain_Nucleus_accumbens_basal_ganglia
SHEDDEN_LUNG_CANCER_POOR_SURVIVAL_A6	0.326961	0.988395	0.0325552	0.286756	1.06372	84	1	Brain_Nucleus_accumbens_basal_ganglia
SHEN_SMARCA2_TARGETS_DN	0.0693918	0.963099	0.0760357	0.398085	1.34621	50	1	Brain_Nucleus_accumbens_basal_ganglia
SHEN_SMARCA2_TARGETS_UP	0.317518	0.988395	0.0332359	-0.297022	-1.07239	73	1	Brain_Nucleus_accumbens_basal_ganglia
SHEPARD_BMYB_MORPHOLINO_DN	0.640893	0.988395	0.0209563	0.269847	0.898669	46	1	Brain_Nucleus_accumbens_basal_ganglia
SHEPARD_BMYB_MORPHOLINO_UP	0.881621	0.992422	0.0162976	-0.228995	-0.756017	46	1	Brain_Nucleus_accumbens_basal_ganglia
SHEPARD_BMYB_TARGETS	0.171676	0.964843	0.0466333	0.512483	1.27133	13	1	Brain_Nucleus_accumbens_basal_ganglia
SHEPARD_CRASH_AND_BURN_MUTANT_DN	0.641374	0.988395	0.0209755	0.288176	0.887961	31	1	Brain_Nucleus_accumbens_basal_ganglia
SHEPARD_CRASH_AND_BURN_MUTANT_UP	0.35372	0.988395	0.0311789	0.337284	1.06628	35	1	Brain_Nucleus_accumbens_basal_ganglia
SHETH_LIVER_CANCER_VS_TXNIP_LOSS_PAM1	0.19662	0.976242	0.0435598	0.360064	1.18483	43	1	Brain_Nucleus_accumbens_basal_ganglia
SHETH_LIVER_CANCER_VS_TXNIP_LOSS_PAM2	0.0697674	0.963099	0.0756978	0.499834	1.42149	22	1	Brain_Nucleus_accumbens_basal_ganglia
SHETH_LIVER_CANCER_VS_TXNIP_LOSS_PAM3	0.779444	0.988395	0.0178532	0.303731	0.768922	14	1	Brain_Nucleus_accumbens_basal_ganglia
SHETH_LIVER_CANCER_VS_TXNIP_LOSS_PAM4	0.832703	0.988826	0.0170045	0.224715	0.82839	81	1	Brain_Nucleus_accumbens_basal_ganglia
SHETH_LIVER_CANCER_VS_TXNIP_LOSS_PAM5	0.3124	0.988395	0.0335381	0.423931	1.11113	16	1	Brain_Nucleus_accumbens_basal_ganglia
SIG_PIP3_SIGNALING_IN_CARDIAC_MYOCTES	0.695925	0.988395	0.0199561	-0.330736	-0.829604	14	1	Brain_Nucleus_accumbens_basal_ganglia
SIPA1_TARGET_GENES	0.206541	0.976374	0.042312	0.42982	1.20572	21	1	Brain_Nucleus_accumbens_basal_ganglia
SIRNA_EIF4GI_DN	0.427611	0.988395	0.0279864	-0.416785	-1.02184	13	1	Brain_Nucleus_accumbens_basal_ganglia
SIRNA_EIF4GI_UP	0.0407834	0.963099	0.100604	0.50026	1.47844	26	1	Brain_Nucleus_accumbens_basal_ganglia
SIX1_TARGET_GENES	0.829702	0.988826	0.0171274	0.226321	0.82773	78	1	Brain_Nucleus_accumbens_basal_ganglia
SKIL_TARGET_GENES	0.904565	0.994934	0.0156426	0.196296	0.869593	350	1	Brain_Nucleus_accumbens_basal_ganglia
SKP2_TARGET_GENES	0.186512	0.971569	0.0450144	-0.467096	-1.25006	18	1	Brain_Nucleus_accumbens_basal_ganglia
SLEBOS_HEAD_AND_NECK_CANCER_WITH_HPV_UP	0.797874	0.988395	0.017749	0.272625	0.781672	23	1	Brain_Nucleus_accumbens_basal_ganglia
SMAD3_Q6	0.528775	0.988395	0.0241105	0.302431	0.956095	35	1	Brain_Nucleus_accumbens_basal_ganglia
SMAD4_Q6	0.177069	0.967138	0.0462285	-0.39017	-1.21831	35	1	Brain_Nucleus_accumbens_basal_ganglia
SMAD_Q6	0.712655	0.988395	0.0194107	-0.278208	-0.843558	31	1	Brain_Nucleus_accumbens_basal_ganglia
SMID_BREAST_CANCER_BASAL_DN	0.538944	0.988395	0.023944	-0.239014	-0.967065	150	1	Brain_Nucleus_accumbens_basal_ganglia
SMID_BREAST_CANCER_BASAL_UP	0.887233	0.992496	0.016258	-0.20663	-0.816932	127	1	Brain_Nucleus_accumbens_basal_ganglia
SMID_BREAST_CANCER_ERBB2_UP	0.607788	0.988395	0.0218943	-0.30172	-0.9014	29	1	Brain_Nucleus_accumbens_basal_ganglia
SMID_BREAST_CANCER_LUMINAL_B_DN	0.859375	0.991333	0.0166463	0.214261	0.830504	111	1	Brain_Nucleus_accumbens_basal_ganglia
SMID_BREAST_CANCER_LUMINAL_B_UP	0.148906	0.964223	0.0509789	0.391893	1.24505	36	1	Brain_Nucleus_accumbens_basal_ganglia
SMID_BREAST_CANCER_NORMAL_LIKE_UP	0.956914	0.998178	0.0150933	-0.197523	-0.736758	89	1	Brain_Nucleus_accumbens_basal_ganglia
SMID_BREAST_CANCER_RELAPSE_IN_BONE_DN	0.720556	0.988395	0.0193263	-0.247086	-0.866487	63	1	Brain_Nucleus_accumbens_basal_ganglia
SMID_BREAST_CANCER_RELAPSE_IN_BONE_UP	0.271737	0.988395	0.0361865	-0.392448	-1.14506	26	1	Brain_Nucleus_accumbens_basal_ganglia
SMID_BREAST_CANCER_RELAPSE_IN_BRAIN_DN	0.516258	0.988395	0.0244186	0.352042	0.961047	19	1	Brain_Nucleus_accumbens_basal_ganglia
SMIRNOV_CIRCULATING_ENDOTHELIOCYTES_IN_CANCER_UP	0.70477	0.988395	0.0196544	0.288782	0.844471	25	1	Brain_Nucleus_accumbens_basal_ganglia
SMIRNOV_RESPONSE_TO_IR_6HR_DN	0.563995	0.988395	0.0229724	0.349699	0.930616	17	1	Brain_Nucleus_accumbens_basal_ganglia
SMIRNOV_RESPONSE_TO_IR_6HR_UP	0.307281	0.988395	0.0336531	0.337132	1.09744	40	1	Brain_Nucleus_accumbens_basal_ganglia
SMITH_TERT_TARGETS_DN	0.974255	0.998178	0.0149999	-0.219161	-0.549734	14	1	Brain_Nucleus_accumbens_basal_ganglia
SMITH_TERT_TARGETS_UP	0.293963	0.988395	0.0349553	0.379274	1.12088	26	1	Brain_Nucleus_accumbens_basal_ganglia
SMN1_SMN2_TARGET_GENES	0.831763	0.988826	0.0168276	0.211981	0.853761	144	1	Brain_Nucleus_accumbens_basal_ganglia
SMTTTTGT_UNKNOWN	0.993164	0.999661	0.0146029	-0.178659	-0.597312	49	1	Brain_Nucleus_accumbens_basal_ganglia
SNACANNNYSYAGA_UNKNOWN	0.663033	0.988395	0.0203519	0.30919	0.867335	21	1	Brain_Nucleus_accumbens_basal_ganglia
SNAI1_TARGET_GENES	0.343215	0.988395	0.031604	-0.275455	-1.05233	101	1	Brain_Nucleus_accumbens_basal_ganglia
SNAPC4_TARGET_GENES	0.556249	0.988395	0.023346	0.320016	0.935807	25	1	Brain_Nucleus_accumbens_basal_ganglia
SNF5_DN.V1_DN	0.34774	0.988395	0.0312866	0.351445	1.07709	30	1	Brain_Nucleus_accumbens_basal_ganglia
SNF5_DN.V1_UP	0.719561	0.988395	0.0192174	0.266464	0.852123	37	1	Brain_Nucleus_accumbens_basal_ganglia
SNIP1_TARGET_GENES	0.348865	0.988395	0.0316373	-0.254803	-1.04236	162	1	Brain_Nucleus_accumbens_basal_ganglia
SNRNP70_TARGET_GENES	0.74156	0.988395	0.0186036	0.218359	0.901638	178	1	Brain_Nucleus_accumbens_basal_ganglia
SOGA_COLORECTAL_CANCER_MYC_DN	0.29764	0.988395	0.0343364	0.403325	1.11623	20	1	Brain_Nucleus_accumbens_basal_ganglia
SOGA_COLORECTAL_CANCER_MYC_UP	0.387634	0.988395	0.0292616	-0.355368	-1.04703	27	1	Brain_Nucleus_accumbens_basal_ganglia
SONG_TARGETS_OF_IE86_CMV_PROTEIN	0.231216	0.983392	0.0399533	-0.470306	-1.20496	15	1	Brain_Nucleus_accumbens_basal_ganglia
SOTIRIOU_BREAST_CANCER_GRADE_1_VS_3_DN	0.947902	0.99776	0.0153961	-0.239564	-0.600912	14	1	Brain_Nucleus_accumbens_basal_ganglia
SOTIRIOU_BREAST_CANCER_GRADE_1_VS_3_UP	0.581847	0.988395	0.0225549	0.294053	0.923871	34	1	Brain_Nucleus_accumbens_basal_ganglia
SOX10_TARGET_GENES	0.425327	0.988395	0.0278521	-0.298226	-1.00941	52	1	Brain_Nucleus_accumbens_basal_ganglia
SOX3_TARGET_GENES	0.088522	0.963099	0.0668907	-0.330426	-1.25224	96	1	Brain_Nucleus_accumbens_basal_ganglia
SOX5_01	0.115615	0.963099	0.0582215	0.422222	1.301	31	1	Brain_Nucleus_accumbens_basal_ganglia
SOX9_B1	0.617912	0.988395	0.0216073	0.287077	0.901955	34	1	Brain_Nucleus_accumbens_basal_ganglia
SP1_01	0.218769	0.980408	0.0410894	-0.371564	-1.16875	36	1	Brain_Nucleus_accumbens_basal_ganglia
SP1_Q2_01	0.242277	0.988395	0.0390778	-0.355059	-1.14853	42	1	Brain_Nucleus_accumbens_basal_ganglia
SP1_Q4_01	0.455752	0.988395	0.026657	-0.305104	-0.993159	43	1	Brain_Nucleus_accumbens_basal_ganglia
SP1_Q6	0.503619	0.988395	0.0249585	-0.289034	-0.966329	49	1	Brain_Nucleus_accumbens_basal_ganglia
SP1_Q6_01	0.557194	0.988395	0.0231607	0.282791	0.941778	46	1	Brain_Nucleus_accumbens_basal_ganglia
SP3_Q3	0.848929	0.990089	0.0166735	0.247964	0.75995	30	1	Brain_Nucleus_accumbens_basal_ganglia
SPIELMAN_LYMPHOBLAST_EUROPEAN_VS_ASIAN_DN	0.742732	0.988395	0.0187071	0.227306	0.884239	113	1	Brain_Nucleus_accumbens_basal_ganglia
SPIELMAN_LYMPHOBLAST_EUROPEAN_VS_ASIAN_UP	0.0981571	0.963099	0.0635917	0.316267	1.22589	111	1	Brain_Nucleus_accumbens_basal_ganglia
SPZ1_01	0.985137	0.998178	0.0145127	-0.193596	-0.570397	27	1	Brain_Nucleus_accumbens_basal_ganglia
SRCAP_TARGET_GENES	0.588875	0.988395	0.0224567	0.245288	0.94483	107	1	Brain_Nucleus_accumbens_basal_ganglia
SRC_UP.V1_DN	0.829063	0.988826	0.0171592	0.250673	0.777341	32	1	Brain_Nucleus_accumbens_basal_ganglia
SRC_UP.V1_UP	0.556403	0.988395	0.0232994	-0.313705	-0.937205	29	1	Brain_Nucleus_accumbens_basal_ganglia
SREBP1_01	0.872898	0.99138	0.0164072	0.24055	0.74595	32	1	Brain_Nucleus_accumbens_basal_ganglia
SREBP1_02	0.282587	0.988395	0.0358539	-0.460372	-1.15478	14	1	Brain_Nucleus_accumbens_basal_ganglia
SREBP1_Q6	0.315518	0.988395	0.033211	-0.384037	-1.10737	25	1	Brain_Nucleus_accumbens_basal_ganglia
SREBP_Q3	0.78865	0.988395	0.0179206	0.255615	0.80809	35	1	Brain_Nucleus_accumbens_basal_ganglia
SRF_C	0.294188	0.988395	0.0345808	-0.39371	-1.12502	24	1	Brain_Nucleus_accumbens_basal_ganglia
SRF_Q4	0.355864	0.988395	0.0311253	-0.384537	-1.07496	22	1	Brain_Nucleus_accumbens_basal_ganglia
SRF_Q5_01	0.0478777	0.963099	0.0924961	-0.530338	-1.48254	22	1	Brain_Nucleus_accumbens_basal_ganglia
SRF_Q6	0.0907266	0.963099	0.0663458	-0.454565	-1.35803	29	1	Brain_Nucleus_accumbens_basal_ganglia
SRPK1_TARGET_GENES	0.967632	0.998178	0.0148891	0.195604	0.712507	76	1	Brain_Nucleus_accumbens_basal_ganglia
SRSF9_TARGET_GENES	0.986004	0.998178	0.014423	0.182232	0.733782	145	1	Brain_Nucleus_accumbens_basal_ganglia
SRY_01	0.382741	0.988395	0.0296389	-0.340934	-1.04379	32	1	Brain_Nucleus_accumbens_basal_ganglia
SRY_02	0.708416	0.988395	0.0194403	-0.283482	-0.841277	28	1	Brain_Nucleus_accumbens_basal_ganglia
SS18_SSX1_FUSION_UNIPROT_Q8IZH1_UNREVIEWED_TARGET_GENES	0.504598	0.988395	0.0248328	-0.368241	-0.960396	16	1	Brain_Nucleus_accumbens_basal_ganglia
STAMBOLSKY_RESPONSE_TO_VITAMIN_D3_UP	0.789862	0.988395	0.0178271	0.296029	0.763012	15	1	Brain_Nucleus_accumbens_basal_ganglia
STAMBOLSKY_TARGETS_OF_MUTATED_TP53_DN	0.659947	0.988395	0.0208368	-0.348343	-0.854038	13	1	Brain_Nucleus_accumbens_basal_ganglia
STARK_PREFRONTAL_CORTEX_22Q11_DELETION_DN	0.83734	0.988826	0.0170255	-0.213449	-0.842954	125	1	Brain_Nucleus_accumbens_basal_ganglia
STARK_PREFRONTAL_CORTEX_22Q11_DELETION_UP	0.563101	0.988395	0.0230747	-0.294894	-0.931942	37	1	Brain_Nucleus_accumbens_basal_ganglia
STAT1_01	0.845462	0.989823	0.0168552	-0.277142	-0.722804	16	1	Brain_Nucleus_accumbens_basal_ganglia
STAT1_02	0.342903	0.988395	0.0317936	-0.326844	-1.06983	44	1	Brain_Nucleus_accumbens_basal_ganglia
STAT1_03	0.971729	0.998178	0.0149818	-0.200011	-0.644456	41	1	Brain_Nucleus_accumbens_basal_ganglia
STAT3_02	0.96019	0.998178	0.0148742	-0.212819	-0.620947	26	1	Brain_Nucleus_accumbens_basal_ganglia
STAT4_01	0.152318	0.964223	0.050358	0.390539	1.24075	36	1	Brain_Nucleus_accumbens_basal_ganglia
STAT5A_01	0.542674	0.988395	0.0236354	-0.287773	-0.945987	45	1	Brain_Nucleus_accumbens_basal_ganglia
STAT5A_02	0.0173826	0.963099	0.154446	0.600114	1.61661	18	1	Brain_Nucleus_accumbens_basal_ganglia
STAT5A_03	0.2391	0.988333	0.0390593	0.358089	1.15162	38	1	Brain_Nucleus_accumbens_basal_ganglia
STAT5A_04	0.939443	0.997494	0.0153683	0.229658	0.658477	23	1	Brain_Nucleus_accumbens_basal_ganglia
STAT5B_01	0.787359	0.988395	0.0180489	-0.251728	-0.811092	41	1	Brain_Nucleus_accumbens_basal_ganglia
STAT6_01	0.882435	0.992496	0.0162086	0.232141	0.742364	37	1	Brain_Nucleus_accumbens_basal_ganglia
STAT6_02	0.766265	0.988395	0.0183678	-0.249711	-0.828755	47	1	Brain_Nucleus_accumbens_basal_ganglia
STAT_01	0.243437	0.988395	0.0386398	0.337418	1.13726	49	1	Brain_Nucleus_accumbens_basal_ganglia
STAT_Q6	0.338085	0.988395	0.0320657	-0.327951	-1.07345	44	1	Brain_Nucleus_accumbens_basal_ganglia
STEARMAN_LUNG_CANCER_EARLY_VS_LATE_UP	0.0900464	0.963099	0.0668121	0.458787	1.35587	26	1	Brain_Nucleus_accumbens_basal_ganglia
STEIN_ESR1_TARGETS	0.106757	0.963099	0.0607719	-0.526593	-1.37339	16	1	Brain_Nucleus_accumbens_basal_ganglia
STEIN_ESRRA_TARGETS	0.667127	0.988395	0.0201794	0.229673	0.918626	137	1	Brain_Nucleus_accumbens_basal_ganglia
STEIN_ESRRA_TARGETS_DN	0.0736086	0.963099	0.073757	0.522364	1.42602	19	1	Brain_Nucleus_accumbens_basal_ganglia
STEIN_ESRRA_TARGETS_UP	0.402686	0.988395	0.0287777	0.265069	1.0231	108	1	Brain_Nucleus_accumbens_basal_ganglia
STK33_DN	0.0299413	0.963099	0.11791	-0.411886	-1.43909	62	1	Brain_Nucleus_accumbens_basal_ganglia
STK33_NOMO_DN	0.0950372	0.963099	0.0647834	-0.359687	-1.27844	67	1	Brain_Nucleus_accumbens_basal_ganglia
STK33_NOMO_UP	0.6167	0.988395	0.0215165	0.276647	0.910336	43	1	Brain_Nucleus_accumbens_basal_ganglia
STK33_SKM_DN	0.0236568	0.963099	0.132309	-0.434525	-1.48785	55	1	Brain_Nucleus_accumbens_basal_ganglia
STK33_SKM_UP	0.577364	0.988395	0.0224785	0.28486	0.927283	40	1	Brain_Nucleus_accumbens_basal_ganglia
STK33_UP	0.420598	0.988395	0.0280286	-0.309467	-1.01295	44	1	Brain_Nucleus_accumbens_basal_ganglia
STTTCRNTTT_IRF_Q6	0.0912026	0.963099	0.0663458	0.453049	1.35125	27	1	Brain_Nucleus_accumbens_basal_ganglia
SUMO1_TARGET_GENES	0.979475	0.998178	0.0151024	-0.184985	-0.777666	204	1	Brain_Nucleus_accumbens_basal_ganglia
SUNG_METASTASIS_STROMA_UP	0.979406	0.998178	0.0148653	0.200271	0.591867	26	1	Brain_Nucleus_accumbens_basal_ganglia
SUPT16H_TARGET_GENES	0.422483	0.988395	0.0274818	0.228936	1.00718	323	1	Brain_Nucleus_accumbens_basal_ganglia
SUPT20H_TARGET_GENES	0.906122	0.994934	0.0161463	-0.19578	-0.858861	300	1	Brain_Nucleus_accumbens_basal_ganglia
SWEET_KRAS_ONCOGENIC_SIGNATURE	0.676606	0.988395	0.0201884	-0.315836	-0.845253	18	1	Brain_Nucleus_accumbens_basal_ganglia
SWEET_KRAS_TARGETS_UP	0.253388	0.988395	0.0374962	0.474957	1.17824	13	1	Brain_Nucleus_accumbens_basal_ganglia
SWEET_LUNG_CANCER_KRAS_DN	0.522313	0.988395	0.0242793	-0.26526	-0.965284	76	1	Brain_Nucleus_accumbens_basal_ganglia
SWEET_LUNG_CANCER_KRAS_UP	0.417402	0.988395	0.0281391	0.266601	1.01891	102	1	Brain_Nucleus_accumbens_basal_ganglia
SYATTGTG_UNKNOWN	0.99418	0.999661	0.0145621	0.169743	0.539276	36	1	Brain_Nucleus_accumbens_basal_ganglia
T3R_Q6	0.80875	0.988395	0.0175615	0.250645	0.796304	36	1	Brain_Nucleus_accumbens_basal_ganglia
TAATAAT_MIR126	0.651061	0.988395	0.0206433	-0.305672	-0.873452	24	1	Brain_Nucleus_accumbens_basal_ganglia
TAATGTG_MIR323	0.297036	0.988395	0.0347184	-0.4139	-1.13366	20	1	Brain_Nucleus_accumbens_basal_ganglia
TAATTA_CHX10_01	0.50161	0.988395	0.0250385	-0.24846	-0.981844	126	1	Brain_Nucleus_accumbens_basal_ganglia
TAAWWATAG_RSRFC4_Q2	0.993943	0.999661	0.0146527	0.170388	0.503555	26	1	Brain_Nucleus_accumbens_basal_ganglia
TAAYNRNNTCC_UNKNOWN	0.695003	0.988395	0.019702	0.268668	0.864042	38	1	Brain_Nucleus_accumbens_basal_ganglia
TACTTGA_MIR26A_MIR26B	0.409556	0.988395	0.0285027	-0.31168	-1.02019	44	1	Brain_Nucleus_accumbens_basal_ganglia
TAF9B_TARGET_GENES	0.142541	0.964223	0.0522852	0.30985	1.18531	103	1	Brain_Nucleus_accumbens_basal_ganglia
TAGCTTT_MIR9	0.790599	0.988395	0.0179733	-0.252919	-0.807465	39	1	Brain_Nucleus_accumbens_basal_ganglia
TAKAO_RESPONSE_TO_UVB_RADIATION_DN	0.491024	0.988395	0.0250653	0.387641	0.98135	14	1	Brain_Nucleus_accumbens_basal_ganglia
TAKAO_RESPONSE_TO_UVB_RADIATION_UP	0.39108	0.988395	0.0291044	0.370457	1.0392	21	1	Brain_Nucleus_accumbens_basal_ganglia
TAKEDA_TARGETS_OF_NUP98_HOXA9_FUSION_10D_DN	0.19877	0.976242	0.0432449	-0.426322	-1.21821	24	1	Brain_Nucleus_accumbens_basal_ganglia
TAKEDA_TARGETS_OF_NUP98_HOXA9_FUSION_10D_UP	0.567444	0.988395	0.0228652	-0.296025	-0.931147	36	1	Brain_Nucleus_accumbens_basal_ganglia
TAKEDA_TARGETS_OF_NUP98_HOXA9_FUSION_16D_DN	0.786669	0.988395	0.0178868	-0.258868	-0.804181	34	1	Brain_Nucleus_accumbens_basal_ganglia
TAKEDA_TARGETS_OF_NUP98_HOXA9_FUSION_16D_UP	0.820569	0.988533	0.0173336	0.257894	0.776759	28	1	Brain_Nucleus_accumbens_basal_ganglia
TAKEDA_TARGETS_OF_NUP98_HOXA9_FUSION_3D_UP	0.95795	0.998178	0.0150661	-0.212186	-0.643373	31	1	Brain_Nucleus_accumbens_basal_ganglia
TAKEDA_TARGETS_OF_NUP98_HOXA9_FUSION_6HR_UP	0.601303	0.988395	0.0222896	-0.366314	-0.898097	13	1	Brain_Nucleus_accumbens_basal_ganglia
TAKEDA_TARGETS_OF_NUP98_HOXA9_FUSION_8D_DN	0.162468	0.964223	0.0483196	-0.440373	-1.25836	24	1	Brain_Nucleus_accumbens_basal_ganglia
TAKEDA_TARGETS_OF_NUP98_HOXA9_FUSION_8D_UP	0.583417	0.988395	0.0226207	-0.329285	-0.910595	21	1	Brain_Nucleus_accumbens_basal_ganglia
TAL1ALPHAE47_01	0.730229	0.988395	0.0190806	-0.277307	-0.828463	29	1	Brain_Nucleus_accumbens_basal_ganglia
TAL1BETAE47_01	0.211935	0.976374	0.041711	0.388698	1.19127	30	1	Brain_Nucleus_accumbens_basal_ganglia
TAL1BETAITF2_01	0.320056	0.988395	0.0330749	0.351941	1.09138	32	1	Brain_Nucleus_accumbens_basal_ganglia
TANAKA_METHYLATED_IN_ESOPHAGEAL_CARCINOMA	0.637996	0.988395	0.0208701	0.344774	0.872825	14	1	Brain_Nucleus_accumbens_basal_ganglia
TARTE_PLASMA_CELL_VS_B_LYMPHOCYTE_UP	0.87065	0.991333	0.0165178	-0.257043	-0.718555	22	1	Brain_Nucleus_accumbens_basal_ganglia
TARTE_PLASMA_CELL_VS_PLASMABLAST_DN	0.275614	0.988395	0.0360646	0.303134	1.09857	73	1	Brain_Nucleus_accumbens_basal_ganglia
TARTE_PLASMA_CELL_VS_PLASMABLAST_UP	0.946146	0.99776	0.0152423	-0.203079	-0.733212	73	1	Brain_Nucleus_accumbens_basal_ganglia
TASOR_TARGET_GENES	0.704994	0.988395	0.0196587	-0.253055	-0.868493	56	1	Brain_Nucleus_accumbens_basal_ganglia
TATAAA_TATA_01	0.708299	0.988395	0.0198152	-0.218386	-0.914961	198	1	Brain_Nucleus_accumbens_basal_ganglia
TATA_01	0.825853	0.988826	0.0171663	0.275225	0.751343	19	1	Brain_Nucleus_accumbens_basal_ganglia
TATA_C	0.0413473	0.963099	0.0998484	-0.492069	-1.47931	30	1	Brain_Nucleus_accumbens_basal_ganglia
TATTATA_MIR374	0.0359366	0.963099	0.107015	-0.448192	-1.46702	44	1	Brain_Nucleus_accumbens_basal_ganglia
TAVAZOIE_METASTASIS	0.9419	0.99776	0.0154177	-0.228594	-0.632148	21	1	Brain_Nucleus_accumbens_basal_ganglia
TAXCREB_01	0.342657	0.988395	0.0317152	0.400443	1.07873	18	1	Brain_Nucleus_accumbens_basal_ganglia
TAYLOR_METHYLATED_IN_ACUTE_LYMPHOBLASTIC_LEUKEMIA	0.756654	0.988395	0.0185048	-0.296261	-0.792866	18	1	Brain_Nucleus_accumbens_basal_ganglia
TAZ_TARGET_GENES	0.971069	0.998178	0.0148178	-0.192433	-0.726878	95	1	Brain_Nucleus_accumbens_basal_ganglia
TBK1.DF_DN	0.960177	0.998178	0.0150963	-0.205596	-0.669245	43	1	Brain_Nucleus_accumbens_basal_ganglia
TBK1.DF_UP	0.655564	0.988395	0.0206199	0.261157	0.898242	55	1	Brain_Nucleus_accumbens_basal_ganglia
TBPL1_TARGET_GENES	0.207764	0.976374	0.0421541	-0.414983	-1.21081	26	1	Brain_Nucleus_accumbens_basal_ganglia
TBP_01	0.0724055	0.963099	0.0747094	-0.417928	-1.36042	43	1	Brain_Nucleus_accumbens_basal_ganglia
TBX1_TARGET_GENES	0.0249054	0.963099	0.12849	-0.487001	-1.53186	36	1	Brain_Nucleus_accumbens_basal_ganglia
TBX3_TARGET_GENES	0.224331	0.981007	0.0405722	0.302275	1.12769	87	1	Brain_Nucleus_accumbens_basal_ganglia
TCANNTGAY_SREBP1_01	0.260669	0.988395	0.0373137	-0.306362	-1.11059	75	1	Brain_Nucleus_accumbens_basal_ganglia
TCATCTC_MIR143	0.565577	0.988395	0.0231205	0.311757	0.929834	27	1	Brain_Nucleus_accumbens_basal_ganglia
TCCAGAG_MIR518C	0.333267	0.988395	0.0321001	0.354718	1.08713	30	1	Brain_Nucleus_accumbens_basal_ganglia
TCCAGAT_MIR5165P	0.772539	0.988395	0.0179846	0.305788	0.774131	14	1	Brain_Nucleus_accumbens_basal_ganglia
TCCATTKW_UNKNOWN	0.558619	0.988395	0.0230462	-0.325292	-0.929516	24	1	Brain_Nucleus_accumbens_basal_ganglia
TCCCRNNRTGC_UNKNOWN	0.143953	0.964223	0.0520874	-0.38666	-1.25075	42	1	Brain_Nucleus_accumbens_basal_ganglia
TCF11MAFG_01	0.840254	0.989121	0.0168552	-0.257396	-0.742204	25	1	Brain_Nucleus_accumbens_basal_ganglia
TCF11_01	0.721083	0.988395	0.0191468	0.264899	0.851923	38	1	Brain_Nucleus_accumbens_basal_ganglia
TCF1P_Q6	0.372283	0.988395	0.0301163	-0.337067	-1.0525	35	1	Brain_Nucleus_accumbens_basal_ganglia
TCF4_Q5	0.971173	0.998178	0.0147645	-0.203764	-0.629262	33	1	Brain_Nucleus_accumbens_basal_ganglia
TCGA_GLIOBLASTOMA_COPY_NUMBER_UP	0.354258	0.988395	0.0310933	-0.415681	-1.08412	16	1	Brain_Nucleus_accumbens_basal_ganglia
TCTATGA_MIR376A_MIR376B	0.0891875	0.963099	0.0674484	-0.576884	-1.41435	13	1	Brain_Nucleus_accumbens_basal_ganglia
TCTCTCC_MIR185	0.245754	0.988395	0.0385322	0.433239	1.16707	18	1	Brain_Nucleus_accumbens_basal_ganglia
TCTGGAC_MIR198	0.75454	0.988395	0.0185048	0.306563	0.790162	15	1	Brain_Nucleus_accumbens_basal_ganglia
TEAD2_TARGET_GENES	0.704024	0.988395	0.0192927	0.212487	0.926314	295	1	Brain_Nucleus_accumbens_basal_ganglia
TEF1_Q6	0.797416	0.988395	0.017631	-0.256752	-0.7929	33	1	Brain_Nucleus_accumbens_basal_ganglia
TEF_Q6	0.13574	0.964223	0.0537294	-0.426943	-1.28352	30	1	Brain_Nucleus_accumbens_basal_ganglia
TEL2_Q6	0.656489	0.988395	0.0207091	-0.261608	-0.891271	54	1	Brain_Nucleus_accumbens_basal_ganglia
TERF1_TARGET_GENES	0.672778	0.988395	0.020211	0.265546	0.884344	46	1	Brain_Nucleus_accumbens_basal_ganglia
TERF2_TARGET_GENES	0.39038	0.988395	0.0291874	0.36506	1.03821	22	1	Brain_Nucleus_accumbens_basal_ganglia
TERT_TARGET_GENES	0.543894	0.988395	0.023387	0.372695	0.943512	14	1	Brain_Nucleus_accumbens_basal_ganglia
TET1_TARGET_GENES	0.199688	0.976242	0.0427021	0.263593	1.10963	206	1	Brain_Nucleus_accumbens_basal_ganglia
TFCP2_TARGET_GENES	0.0791683	0.963099	0.071095	-0.548121	-1.42954	16	1	Brain_Nucleus_accumbens_basal_ganglia
TFEB_TARGET_GENES	0.495197	0.988395	0.0255158	-0.226092	-0.985891	283	1	Brain_Nucleus_accumbens_basal_ganglia
TFIIA_Q6	0.0803589	0.963099	0.0704484	-0.437004	-1.36455	35	1	Brain_Nucleus_accumbens_basal_ganglia
TFIII_Q6	0.811753	0.988395	0.0173983	0.257329	0.782171	29	1	Brain_Nucleus_accumbens_basal_ganglia
TGAATGT_MIR181A_MIR181B_MIR181C_MIR181D	0.896956	0.993779	0.0159226	0.214007	0.792566	83	1	Brain_Nucleus_accumbens_basal_ganglia
TGACAGNY_MEIS1_01	0.542052	0.988395	0.0237615	-0.244633	-0.96672	126	1	Brain_Nucleus_accumbens_basal_ganglia
TGACATY_UNKNOWN	0.981049	0.998178	0.0146673	0.187396	0.704507	91	1	Brain_Nucleus_accumbens_basal_ganglia
TGACCTTG_SF1_Q6	0.125303	0.963099	0.0561394	-0.397203	-1.27329	40	1	Brain_Nucleus_accumbens_basal_ganglia
TGACCTY_ERR1_Q2	0.147465	0.964223	0.0515441	-0.277959	-1.15227	179	1	Brain_Nucleus_accumbens_basal_ganglia
TGACGTCA_ATF3_Q6	0.868888	0.991333	0.0164306	-0.239574	-0.744244	34	1	Brain_Nucleus_accumbens_basal_ganglia
TGAGATT_MIR216	0.874174	0.99138	0.0164006	-0.268884	-0.688899	15	1	Brain_Nucleus_accumbens_basal_ganglia
TGANNYRGCA_TCF11MAFG_01	0.266506	0.988395	0.0368749	0.35552	1.12949	36	1	Brain_Nucleus_accumbens_basal_ganglia
TGANTCA_AP1_C	0.0169697	0.963099	0.15722	-0.330238	-1.35875	168	1	Brain_Nucleus_accumbens_basal_ganglia
TGASTMAGC_NFE2_01	0.615292	0.988395	0.0216581	0.291303	0.903337	32	1	Brain_Nucleus_accumbens_basal_ganglia
TGATTTRY_GFI1_01	0.713461	0.988395	0.0193095	0.25819	0.862958	47	1	Brain_Nucleus_accumbens_basal_ganglia
TGAYRTCA_ATF3_Q6	0.974935	0.998178	0.0147173	0.19176	0.710176	83	1	Brain_Nucleus_accumbens_basal_ganglia
TGCAAAC_MIR452	0.682381	0.988395	0.0197759	0.339007	0.840986	13	1	Brain_Nucleus_accumbens_basal_ganglia
TGCACTG_MIR148A_MIR152_MIR148B	0.532475	0.988395	0.0237918	0.292441	0.955946	41	1	Brain_Nucleus_accumbens_basal_ganglia
TGCACTT_MIR519C_MIR519B_MIR519A	0.580438	0.988395	0.0226317	0.261499	0.937519	69	1	Brain_Nucleus_accumbens_basal_ganglia
TGCCAAR_NF1_Q6	0.528543	0.988395	0.0240424	-0.249202	-0.966915	111	1	Brain_Nucleus_accumbens_basal_ganglia
TGCCTTA_MIR124A	0.767689	0.988395	0.0183135	0.225923	0.87201	108	1	Brain_Nucleus_accumbens_basal_ganglia
TGCGCANK_UNKNOWN	0.651836	0.988395	0.0207138	-0.240719	-0.914604	98	1	Brain_Nucleus_accumbens_basal_ganglia
TGCTGAY_UNKNOWN	0.0217305	0.963099	0.137749	-0.385664	-1.43082	85	1	Brain_Nucleus_accumbens_basal_ganglia
TGCTGCT_MIR15A_MIR16_MIR15B_MIR195_MIR424_MIR497	0.24526	0.988395	0.0385501	-0.291575	-1.11151	100	1	Brain_Nucleus_accumbens_basal_ganglia
TGCTTTG_MIR330	0.965984	0.998178	0.0148504	0.198874	0.677308	52	1	Brain_Nucleus_accumbens_basal_ganglia
TGFB_UP.V1_DN	0.634049	0.988395	0.0212184	0.283369	0.895832	35	1	Brain_Nucleus_accumbens_basal_ganglia
TGFB_UP.V1_UP	0.857575	0.991261	0.0167794	-0.238974	-0.762942	39	1	Brain_Nucleus_accumbens_basal_ganglia
TGGAAA_NFAT_Q4_01	0.337959	0.988395	0.0323901	-0.236017	-1.03614	303	1	Brain_Nucleus_accumbens_basal_ganglia
TGGNNNNNNKCCAR_UNKNOWN	0.539648	0.988395	0.0237555	-0.263895	-0.954645	74	1	Brain_Nucleus_accumbens_basal_ganglia
TGGTGCT_MIR29A_MIR29B_MIR29C	0.778375	0.988395	0.018011	0.230388	0.854624	84	1	Brain_Nucleus_accumbens_basal_ganglia
TGIF_01	0.887307	0.992496	0.0161954	0.234014	0.739803	35	1	Brain_Nucleus_accumbens_basal_ganglia
TGTATGA_MIR4853P	0.627824	0.988395	0.021189	-0.300251	-0.88464	27	1	Brain_Nucleus_accumbens_basal_ganglia
TGTGTGA_MIR377	0.341673	0.988395	0.0318048	0.347098	1.07636	32	1	Brain_Nucleus_accumbens_basal_ganglia
TGTTTAC_MIR30A5P_MIR30C_MIR30D_MIR30B_MIR30E5P	0.574192	0.988395	0.0226925	0.258065	0.942396	77	1	Brain_Nucleus_accumbens_basal_ganglia
TGTTTGY_HNF3_Q6	0.194439	0.976242	0.0438061	-0.298934	-1.14746	103	1	Brain_Nucleus_accumbens_basal_ganglia
TGTYNNNNNRGCARM_UNKNOWN	0.347456	0.988395	0.0317264	-0.436122	-1.09395	14	1	Brain_Nucleus_accumbens_basal_ganglia
THAKAR_PBMC_INACTIVATED_INFLUENZA_AGE_21_30YO_NONRESPONDER_28DY_DN	0.770369	0.988395	0.0180262	0.306932	0.777025	14	1	Brain_Nucleus_accumbens_basal_ganglia
THAKAR_PBMC_INACTIVATED_INFLUENZA_AGE_21_30YO_NONRESPONDER_28DY_UP	0.714486	0.988395	0.0193811	0.269935	0.848096	34	1	Brain_Nucleus_accumbens_basal_ganglia
THAKAR_PBMC_INACTIVATED_INFLUENZA_AGE_21_30YO_NONRESPONDER_7DY_DN	0.897539	0.993779	0.016	-0.255693	-0.684295	18	1	Brain_Nucleus_accumbens_basal_ganglia
THAKAR_PBMC_INACTIVATED_INFLUENZA_AGE_21_30YO_NONRESPONDER_7DY_UP	0.578	0.988395	0.0226317	0.35137	0.920945	16	1	Brain_Nucleus_accumbens_basal_ganglia
THAKAR_PBMC_INACTIVATED_INFLUENZA_AGE_21_30YO_RESPONDERS_28DY_DN	0.634109	0.988395	0.0206902	0.219635	0.943555	246	1	Brain_Nucleus_accumbens_basal_ganglia
THAKAR_PBMC_INACTIVATED_INFLUENZA_AGE_21_30YO_RESPONDERS_28DY_UP	0.655152	0.988395	0.020648	0.249856	0.906755	74	1	Brain_Nucleus_accumbens_basal_ganglia
THAKAR_PBMC_INACTIVATED_INFLUENZA_AGE_21_30YO_RESPONDERS_7DY_DN	0.324196	0.988395	0.0325315	0.258554	1.05081	156	1	Brain_Nucleus_accumbens_basal_ganglia
THAKAR_PBMC_INACTIVATED_INFLUENZA_AGE_21_30YO_RESPONDERS_7DY_UP	0.368378	0.988395	0.0305703	-0.255754	-1.03546	151	1	Brain_Nucleus_accumbens_basal_ganglia
THAKAR_PBMC_INACTIVATED_INFLUENZA_AGE_70PLS_NONRESPONDER_2DY_DN	0.399112	0.988395	0.0290585	0.347988	1.0379	27	1	Brain_Nucleus_accumbens_basal_ganglia
THAKAR_PBMC_INACTIVATED_INFLUENZA_AGE_70PLS_NONRESPONDER_2DY_UP	0.0435128	0.963099	0.0965276	-0.514564	-1.48375	25	1	Brain_Nucleus_accumbens_basal_ganglia
THEILGAARD_NEUTROPHIL_AT_SKIN_WOUND_DN	0.469925	0.988395	0.0258539	0.304487	0.991173	40	1	Brain_Nucleus_accumbens_basal_ganglia
THRA_TARGET_GENES	0.984806	0.998178	0.0146439	-0.199853	-0.521228	16	1	Brain_Nucleus_accumbens_basal_ganglia
THUM_SYSTOLIC_HEART_FAILURE_DN	0.945192	0.99776	0.0150873	0.209603	0.682305	40	1	Brain_Nucleus_accumbens_basal_ganglia
THUM_SYSTOLIC_HEART_FAILURE_UP	0.64921	0.988395	0.0208036	0.248962	0.910536	78	1	Brain_Nucleus_accumbens_basal_ganglia
TIEN_INTESTINE_PROBIOTICS_24HR_DN	0.607691	0.988395	0.0217808	-0.288765	-0.90831	36	1	Brain_Nucleus_accumbens_basal_ganglia
TIEN_INTESTINE_PROBIOTICS_24HR_UP	0.94848	0.99776	0.0150029	0.195695	0.783591	138	1	Brain_Nucleus_accumbens_basal_ganglia
TIEN_INTESTINE_PROBIOTICS_2HR_DN	0.700359	0.988395	0.019607	0.315298	0.839071	17	1	Brain_Nucleus_accumbens_basal_ganglia
TIEN_INTESTINE_PROBIOTICS_6HR_DN	0.545637	0.988395	0.0235699	0.304771	0.945099	32	1	Brain_Nucleus_accumbens_basal_ganglia
TITF1_Q3	0.869996	0.991333	0.0163108	-0.246269	-0.725592	27	1	Brain_Nucleus_accumbens_basal_ganglia
TMTCGCGANR_UNKNOWN	0.972763	0.998178	0.0147409	-0.202569	-0.625571	33	1	Brain_Nucleus_accumbens_basal_ganglia
TNCATNTCCYR_UNKNOWN	0.202727	0.976374	0.0430304	0.375664	1.18761	35	1	Brain_Nucleus_accumbens_basal_ganglia
TONKS_TARGETS_OF_RUNX1_RUNX1T1_FUSION_ERYTHROCYTE_UP	0.114082	0.963099	0.0583824	-0.453001	-1.32173	26	1	Brain_Nucleus_accumbens_basal_ganglia
TONKS_TARGETS_OF_RUNX1_RUNX1T1_FUSION_HSC_DN	0.769844	0.988395	0.0181978	-0.270364	-0.802347	28	1	Brain_Nucleus_accumbens_basal_ganglia
TONKS_TARGETS_OF_RUNX1_RUNX1T1_FUSION_HSC_UP	0.202662	0.976374	0.0428186	-0.421303	-1.21483	25	1	Brain_Nucleus_accumbens_basal_ganglia
TONKS_TARGETS_OF_RUNX1_RUNX1T1_FUSION_MONOCYTE_UP	0.39928	0.988395	0.0288947	0.311375	1.03294	45	1	Brain_Nucleus_accumbens_basal_ganglia
TOOKER_GEMCITABINE_RESISTANCE_DN	0.917001	0.99637	0.0157152	0.23058	0.69449	28	1	Brain_Nucleus_accumbens_basal_ganglia
TOOKER_GEMCITABINE_RESISTANCE_UP	0.384507	0.988395	0.029735	-0.381628	-1.05534	21	1	Brain_Nucleus_accumbens_basal_ganglia
TOP2B_TARGET_GENES	0.913219	0.996256	0.0158712	-0.202703	-0.804582	131	1	Brain_Nucleus_accumbens_basal_ganglia
TORCHIA_TARGETS_OF_EWSR1_FLI1_FUSION_DN	0.42119	0.988395	0.0280286	-0.302267	-1.01057	49	1	Brain_Nucleus_accumbens_basal_ganglia
TORCHIA_TARGETS_OF_EWSR1_FLI1_FUSION_UP	0.338905	0.988395	0.0320771	-0.310055	-1.06412	56	1	Brain_Nucleus_accumbens_basal_ganglia
TOX4_TARGET_GENES	0.299477	0.988395	0.0344989	0.354474	1.10636	33	1	Brain_Nucleus_accumbens_basal_ganglia
TOYOTA_TARGETS_OF_MIR34B_AND_MIR34C	0.0949799	0.963099	0.0647834	0.32025	1.23047	105	1	Brain_Nucleus_accumbens_basal_ganglia
TP73_TARGET_GENES	0.172325	0.964843	0.0466626	0.2788	1.13876	162	1	Brain_Nucleus_accumbens_basal_ganglia
TRAVAGLINI_LUNG_ADVENTITIAL_FIBROBLAST_CELL	0.583485	0.988395	0.0226317	-0.269006	-0.929257	58	1	Brain_Nucleus_accumbens_basal_ganglia
TRAVAGLINI_LUNG_AIRWAY_SMOOTH_MUSCLE_CELL	0.278623	0.988395	0.0358838	0.362659	1.12461	32	1	Brain_Nucleus_accumbens_basal_ganglia
TRAVAGLINI_LUNG_ALVEOLAR_EPITHELIAL_TYPE_1_CELL	0.364221	0.988395	0.0306733	-0.28237	-1.04188	83	1	Brain_Nucleus_accumbens_basal_ganglia
TRAVAGLINI_LUNG_ALVEOLAR_EPITHELIAL_TYPE_2_CELL	0.206179	0.976374	0.0423347	-0.415473	-1.21224	26	1	Brain_Nucleus_accumbens_basal_ganglia
TRAVAGLINI_LUNG_ALVEOLAR_FIBROBLAST_CELL	0.94461	0.99776	0.0151965	-0.215288	-0.677189	36	1	Brain_Nucleus_accumbens_basal_ganglia
TRAVAGLINI_LUNG_ARTERY_CELL	0.284878	0.988395	0.0356019	0.38225	1.12968	26	1	Brain_Nucleus_accumbens_basal_ganglia
TRAVAGLINI_LUNG_BASAL_CELL	0.10396	0.963099	0.0613202	0.398095	1.30131	41	1	Brain_Nucleus_accumbens_basal_ganglia
TRAVAGLINI_LUNG_BASOPHIL_MAST_1_CELL	0.944005	0.99776	0.0151054	0.206231	0.724921	61	1	Brain_Nucleus_accumbens_basal_ganglia
TRAVAGLINI_LUNG_BASOPHIL_MAST_2_CELL	0.57286	0.988395	0.0228092	-0.252376	-0.944887	91	1	Brain_Nucleus_accumbens_basal_ganglia
TRAVAGLINI_LUNG_BRONCHIAL_VESSEL_1_CELL	0.426592	0.988395	0.0277855	-0.318364	-1.01163	38	1	Brain_Nucleus_accumbens_basal_ganglia
TRAVAGLINI_LUNG_BRONCHIAL_VESSEL_2_CELL	0.349759	0.988395	0.0314499	0.342407	1.0687	33	1	Brain_Nucleus_accumbens_basal_ganglia
TRAVAGLINI_LUNG_B_CELL	0.288136	0.988395	0.0351108	-0.356947	-1.11457	35	1	Brain_Nucleus_accumbens_basal_ganglia
TRAVAGLINI_LUNG_CAPILLARY_INTERMEDIATE_1_CELL	0.0765214	0.963099	0.0725394	-0.429879	-1.36598	38	1	Brain_Nucleus_accumbens_basal_ganglia
TRAVAGLINI_LUNG_CAPILLARY_INTERMEDIATE_2_CELL	0.181963	0.970459	0.0455558	-0.304664	-1.15756	98	1	Brain_Nucleus_accumbens_basal_ganglia
TRAVAGLINI_LUNG_CD4_NAIVE_T_CELL	0.918153	0.996399	0.0155297	-0.231008	-0.680627	27	1	Brain_Nucleus_accumbens_basal_ganglia
TRAVAGLINI_LUNG_CD8_NAIVE_T_CELL	0.128278	0.963974	0.0553809	-0.430756	-1.29498	30	1	Brain_Nucleus_accumbens_basal_ganglia
TRAVAGLINI_LUNG_CILIATED_CELL	0.812365	0.988395	0.0171698	0.2063	0.892578	271	1	Brain_Nucleus_accumbens_basal_ganglia
TRAVAGLINI_LUNG_CLASSICAL_MONOCYTE_CELL	0.617764	0.988395	0.0215517	0.271631	0.911197	48	1	Brain_Nucleus_accumbens_basal_ganglia
TRAVAGLINI_LUNG_CLUB_CELL	0.719548	0.988395	0.0191013	-0.28438	-0.829742	26	1	Brain_Nucleus_accumbens_basal_ganglia
TRAVAGLINI_LUNG_DIFFERENTIATING_BASAL_CELL	0.496607	0.988395	0.025072	0.304588	0.974041	37	1	Brain_Nucleus_accumbens_basal_ganglia
TRAVAGLINI_LUNG_EREG_DENDRITIC_CELL	0.0781219	0.963099	0.0715673	-0.32154	-1.2515	114	1	Brain_Nucleus_accumbens_basal_ganglia
TRAVAGLINI_LUNG_GOBLET_CELL	0.116567	0.963099	0.0579561	0.402663	1.28767	37	1	Brain_Nucleus_accumbens_basal_ganglia
TRAVAGLINI_LUNG_LIPOFIBROBLAST_CELL	0.59201	0.988395	0.0223918	0.306795	0.915035	27	1	Brain_Nucleus_accumbens_basal_ganglia
TRAVAGLINI_LUNG_LYMPHATIC_CELL	0.708424	0.988395	0.0193473	0.264889	0.857044	39	1	Brain_Nucleus_accumbens_basal_ganglia
TRAVAGLINI_LUNG_MACROPHAGE_CELL	0.447941	0.988395	0.0266799	0.294121	0.998959	51	1	Brain_Nucleus_accumbens_basal_ganglia
TRAVAGLINI_LUNG_MESOTHELIAL_CELL	0.987745	0.998531	0.0144374	0.179323	0.725781	150	1	Brain_Nucleus_accumbens_basal_ganglia
TRAVAGLINI_LUNG_MUCOUS_CELL	0.429511	0.988395	0.0275387	-0.360358	-1.02037	23	1	Brain_Nucleus_accumbens_basal_ganglia
TRAVAGLINI_LUNG_MYOFIBROBLAST_CELL	0.7156	0.988395	0.0193305	0.314295	0.823771	16	1	Brain_Nucleus_accumbens_basal_ganglia
TRAVAGLINI_LUNG_NATURAL_KILLER_CELL	0.81787	0.988395	0.0174706	-0.257237	-0.773333	30	1	Brain_Nucleus_accumbens_basal_ganglia
TRAVAGLINI_LUNG_NEUROENDOCRINE_CELL	0.734867	0.988395	0.0190642	0.278765	0.831433	27	1	Brain_Nucleus_accumbens_basal_ganglia
TRAVAGLINI_LUNG_NEUTROPHIL_CELL	0.958569	0.998178	0.0151904	-0.20227	-0.704256	61	1	Brain_Nucleus_accumbens_basal_ganglia
TRAVAGLINI_LUNG_NONCLASSICAL_MONOCYTE_CELL	0.186447	0.971569	0.0450678	0.405848	1.22238	28	1	Brain_Nucleus_accumbens_basal_ganglia
TRAVAGLINI_LUNG_OLR1_CLASSICAL_MONOCYTE_CELL	0.62495	0.988395	0.0214964	-0.236376	-0.934091	126	1	Brain_Nucleus_accumbens_basal_ganglia
TRAVAGLINI_LUNG_PERICYTE_CELL	0.452271	0.988395	0.0267028	-0.374737	-1.00289	18	1	Brain_Nucleus_accumbens_basal_ganglia
TRAVAGLINI_LUNG_PLASMACYTOID_DENDRITIC_CELL	0.373411	0.988395	0.030276	-0.384894	-1.06438	21	1	Brain_Nucleus_accumbens_basal_ganglia
TRAVAGLINI_LUNG_PLATELET_MEGAKARYOCYTE_CELL	0.195204	0.976242	0.0436579	-0.297379	-1.14676	106	1	Brain_Nucleus_accumbens_basal_ganglia
TRAVAGLINI_LUNG_PROLIFERATING_BASAL_CELL	0.194945	0.976242	0.0434137	0.263723	1.1115	210	1	Brain_Nucleus_accumbens_basal_ganglia
TRAVAGLINI_LUNG_PROLIFERATING_MACROPHAGE_CELL	0.613055	0.988395	0.0214363	0.221946	0.94824	238	1	Brain_Nucleus_accumbens_basal_ganglia
TRAVAGLINI_LUNG_PROLIFERATING_NK_T_CELL	0.690997	0.988395	0.0198987	0.274427	0.867562	35	1	Brain_Nucleus_accumbens_basal_ganglia
TRAVAGLINI_LUNG_PROXIMAL_BASAL_CELL	0.155647	0.964223	0.0492428	0.28807	1.15667	141	1	Brain_Nucleus_accumbens_basal_ganglia
TRAVAGLINI_LUNG_PROXIMAL_CILIATED_CELL	0.843421	0.989395	0.0165447	0.199323	0.899222	428	1	Brain_Nucleus_accumbens_basal_ganglia
TRAVAGLINI_LUNG_SEROUS_CELL	0.442653	0.988395	0.0272009	0.349003	1.00906	24	1	Brain_Nucleus_accumbens_basal_ganglia
TRAVAGLINI_LUNG_SIGNALING_ALVEOLAR_EPITHELIAL_TYPE_2_CELL	0.77512	0.988395	0.0180907	0.294418	0.783505	17	1	Brain_Nucleus_accumbens_basal_ganglia
TRAVAGLINI_LUNG_TREM2_DENDRITIC_CELL	0.145225	0.964223	0.051203	0.291426	1.16777	139	1	Brain_Nucleus_accumbens_basal_ganglia
TRIP13_TARGET_GENES	0.703592	0.988395	0.0197194	0.284523	0.848608	27	1	Brain_Nucleus_accumbens_basal_ganglia
TSAI_RESPONSE_TO_IONIZING_RADIATION	0.689877	0.988395	0.0199782	0.292645	0.85577	25	1	Brain_Nucleus_accumbens_basal_ganglia
TSENG_IRS1_TARGETS_DN	0.398303	0.988395	0.0286883	0.414343	1.04895	14	1	Brain_Nucleus_accumbens_basal_ganglia
TSENG_IRS1_TARGETS_UP	0.183922	0.971266	0.045283	0.453124	1.23699	19	1	Brain_Nucleus_accumbens_basal_ganglia
TSHZ1_TARGET_GENES	0.778825	0.988395	0.0181059	0.257805	0.815014	35	1	Brain_Nucleus_accumbens_basal_ganglia
TST1_01	0.602284	0.988395	0.0220089	0.290317	0.912133	34	1	Brain_Nucleus_accumbens_basal_ganglia
TTANTCA_UNKNOWN	0.364774	0.988395	0.0304172	0.26228	1.03876	129	1	Brain_Nucleus_accumbens_basal_ganglia
TTAYRTAA_E4BP4_01	0.713024	0.988395	0.0194361	0.269222	0.855323	36	1	Brain_Nucleus_accumbens_basal_ganglia
TTCNRGNNNNTTC_HSF_Q6	0.564604	0.988395	0.0231319	0.320985	0.92805	24	1	Brain_Nucleus_accumbens_basal_ganglia
TTCYNRGAA_STAT5B_01	0.495554	0.988395	0.0253158	-0.278313	-0.969021	61	1	Brain_Nucleus_accumbens_basal_ganglia
TTCYRGAA_UNKNOWN	0.944005	0.99776	0.0151054	0.206195	0.724794	61	1	Brain_Nucleus_accumbens_basal_ganglia
TTF1_Q6	0.87336	0.99138	0.0163009	0.232048	0.763578	43	1	Brain_Nucleus_accumbens_basal_ganglia
TTGCACT_MIR130A_MIR301_MIR130B	0.51535	0.988395	0.0243298	0.27747	0.965155	58	1	Brain_Nucleus_accumbens_basal_ganglia
TTGCCAA_MIR182	0.681323	0.988395	0.0199251	0.265686	0.872211	42	1	Brain_Nucleus_accumbens_basal_ganglia
TTGGAGA_MIR5155P_MIR519E	0.632799	0.988395	0.0210576	-0.302057	-0.88132	26	1	Brain_Nucleus_accumbens_basal_ganglia
TTTGCAC_MIR19A_MIR19B	0.287809	0.988395	0.0352822	0.304961	1.09334	69	1	Brain_Nucleus_accumbens_basal_ganglia
TTTGCAG_MIR518A2	0.410862	0.988395	0.0285466	0.349274	1.03222	26	1	Brain_Nucleus_accumbens_basal_ganglia
TTTGTAG_MIR520D	0.43494	0.988395	0.0274413	-0.302999	-1.00561	47	1	Brain_Nucleus_accumbens_basal_ganglia
TTTNNANAGCYR_UNKNOWN	0.982715	0.998178	0.0144201	0.200566	0.49755	13	1	Brain_Nucleus_accumbens_basal_ganglia
TTTTGAG_MIR373	0.789296	0.988395	0.0177379	0.280977	0.788192	21	1	Brain_Nucleus_accumbens_basal_ganglia
TURASHVILI_BREAST_DUCTAL_CARCINOMA_VS_DUCTAL_NORMAL_DN	0.16623	0.964223	0.0481595	-0.384925	-1.2289	39	1	Brain_Nucleus_accumbens_basal_ganglia
TURASHVILI_BREAST_LOBULAR_CARCINOMA_VS_DUCTAL_NORMAL_DN	0.301472	0.988395	0.0344174	-0.412334	-1.12937	20	1	Brain_Nucleus_accumbens_basal_ganglia
TURASHVILI_BREAST_LOBULAR_CARCINOMA_VS_DUCTAL_NORMAL_UP	0.657526	0.988395	0.0204069	0.339667	0.859898	14	1	Brain_Nucleus_accumbens_basal_ganglia
TURASHVILI_BREAST_LOBULAR_CARCINOMA_VS_LOBULAR_NORMAL_DN	0.740719	0.988395	0.0185442	0.32137	0.797233	13	1	Brain_Nucleus_accumbens_basal_ganglia
TURASHVILI_BREAST_LOBULAR_CARCINOMA_VS_LOBULAR_NORMAL_UP	0.748797	0.988395	0.0186871	0.272763	0.821543	28	1	Brain_Nucleus_accumbens_basal_ganglia
TURASHVILI_BREAST_NORMAL_DUCTAL_VS_LOBULAR_UP	0.719405	0.988395	0.0195212	-0.331489	-0.812717	13	1	Brain_Nucleus_accumbens_basal_ganglia
UBE2I_TARGET_GENES	0.2932	0.988395	0.0348155	0.430475	1.12828	16	1	Brain_Nucleus_accumbens_basal_ganglia
UBN1_TARGET_GENES	0.395249	0.988395	0.0295056	-0.226782	-1.01463	375	1	Brain_Nucleus_accumbens_basal_ganglia
UBP1_TARGET_GENES	0.638171	0.988395	0.0214613	-0.210887	-0.951595	410	1	Brain_Nucleus_accumbens_basal_ganglia
UDAYAKUMAR_MED1_TARGETS_DN	0.0960847	0.963099	0.0642148	-0.439006	-1.34404	32	1	Brain_Nucleus_accumbens_basal_ganglia
UDAYAKUMAR_MED1_TARGETS_UP	0.395485	0.988395	0.0292059	0.360668	1.04279	24	1	Brain_Nucleus_accumbens_basal_ganglia
UEDA_PERIFERAL_CLOCK	0.447908	0.988395	0.0269572	0.323024	1.0082	33	1	Brain_Nucleus_accumbens_basal_ganglia
USF2_Q6	0.800676	0.988395	0.0175798	0.242612	0.826267	52	1	Brain_Nucleus_accumbens_basal_ganglia
USF_01	0.37136	0.988395	0.0302961	-0.302758	-1.04318	57	1	Brain_Nucleus_accumbens_basal_ganglia
USF_02	0.720977	0.988395	0.01936	-0.248807	-0.861767	59	1	Brain_Nucleus_accumbens_basal_ganglia
USF_C	0.0466384	0.963099	0.0939237	-0.401772	-1.39158	59	1	Brain_Nucleus_accumbens_basal_ganglia
USF_Q6	0.453951	0.988395	0.0264608	0.30385	0.997501	42	1	Brain_Nucleus_accumbens_basal_ganglia
USF_Q6_01	0.528313	0.988395	0.0241478	-0.28808	-0.956094	47	1	Brain_Nucleus_accumbens_basal_ganglia
VALK_AML_CLUSTER_6	0.00814498	0.963099	0.229089	-0.701528	-1.71995	13	1	Brain_Nucleus_accumbens_basal_ganglia
VANDESLUIS_COMMD1_TARGETS_GROUP_3_UP	0.0649562	0.963099	0.079541	-0.59858	-1.46755	13	1	Brain_Nucleus_accumbens_basal_ganglia
VANGURP_PANCREATIC_BETA_CELL	0.102891	0.963099	0.0618825	-0.479984	-1.3591	23	1	Brain_Nucleus_accumbens_basal_ganglia
VANLOO_SP3_TARGETS_DN	0.0757035	0.963099	0.0724405	-0.476683	-1.40447	27	1	Brain_Nucleus_accumbens_basal_ganglia
VANOEVELEN_MYOGENESIS_SIN3A_TARGETS	0.224712	0.981007	0.040777	-0.333156	-1.15086	58	1	Brain_Nucleus_accumbens_basal_ganglia
VANTVEER_BREAST_CANCER_ESR1_DN	0.124381	0.963099	0.0557566	0.357259	1.24269	58	1	Brain_Nucleus_accumbens_basal_ganglia
VANTVEER_BREAST_CANCER_ESR1_UP	0.850847	0.990557	0.0167246	-0.243144	-0.759221	35	1	Brain_Nucleus_accumbens_basal_ganglia
VANTVEER_BREAST_CANCER_METASTASIS_DN	0.991223	0.999417	0.0145185	0.186363	0.508756	19	1	Brain_Nucleus_accumbens_basal_ganglia
VAN_DEN_BIGGELAAR_PBMC_PREVNAR_9MO_INFANT_STIMULATED_VS_UNSTIMULATED_8MO_UP	0.49929	0.988395	0.0252408	-0.385498	-0.966967	14	1	Brain_Nucleus_accumbens_basal_ganglia
VAN_DEN_BIGGELAAR_PBMC_PREVNAR_9MO_INFANT_STIMULATED_VS_UNSTIMULATED_9MO_UP	0.965335	0.998178	0.0151327	-0.227745	-0.571266	14	1	Brain_Nucleus_accumbens_basal_ganglia
VART_KSHV_INFECTION_ANGIOGENIC_MARKERS_DN	0.594069	0.988395	0.0222255	-0.34995	-0.896598	15	1	Brain_Nucleus_accumbens_basal_ganglia
VART_KSHV_INFECTION_ANGIOGENIC_MARKERS_UP	0.242273	0.988395	0.0388026	-0.414972	-1.17501	23	1	Brain_Nucleus_accumbens_basal_ganglia
VDR_Q3	0.116772	0.963099	0.0576941	0.424342	1.30051	30	1	Brain_Nucleus_accumbens_basal_ganglia
VDR_Q6	0.0045835	0.963099	0.303779	0.500169	1.66571	46	1	Brain_Nucleus_accumbens_basal_ganglia
VECCHI_GASTRIC_CANCER_ADVANCED_VS_EARLY_DN	0.798956	0.988395	0.0177527	-0.252723	-0.803048	38	1	Brain_Nucleus_accumbens_basal_ganglia
VECCHI_GASTRIC_CANCER_ADVANCED_VS_EARLY_UP	0.281625	0.988395	0.0356608	0.361641	1.12146	32	1	Brain_Nucleus_accumbens_basal_ganglia
VECCHI_GASTRIC_CANCER_EARLY_DN	0.626508	0.988395	0.0214513	-0.259079	-0.911618	64	1	Brain_Nucleus_accumbens_basal_ganglia
VECCHI_GASTRIC_CANCER_EARLY_UP	0.792498	0.988395	0.017775	-0.224712	-0.853784	98	1	Brain_Nucleus_accumbens_basal_ganglia
VEGF_A_UP.V1_DN	0.732283	0.988395	0.0191261	-0.260418	-0.84239	42	1	Brain_Nucleus_accumbens_basal_ganglia
VEGF_A_UP.V1_UP	0.214459	0.976374	0.0418647	-0.364476	-1.17438	41	1	Brain_Nucleus_accumbens_basal_ganglia
VERHAAK_AML_WITH_NPM1_MUTATED_DN	0.903213	0.994934	0.015958	-0.221967	-0.736677	47	1	Brain_Nucleus_accumbens_basal_ganglia
VERHAAK_AML_WITH_NPM1_MUTATED_UP	0.0534428	0.963099	0.0871888	0.459829	1.42594	32	1	Brain_Nucleus_accumbens_basal_ganglia
VERHAAK_GLIOBLASTOMA_CLASSICAL	0.73215	0.988395	0.0191137	-0.275783	-0.829087	30	1	Brain_Nucleus_accumbens_basal_ganglia
VERHAAK_GLIOBLASTOMA_MESENCHYMAL	0.405101	0.988395	0.0287061	-0.32233	-1.02423	38	1	Brain_Nucleus_accumbens_basal_ganglia
VERHAAK_GLIOBLASTOMA_NEURAL	0.47378	0.988395	0.0260409	-0.328236	-0.986775	30	1	Brain_Nucleus_accumbens_basal_ganglia
VERHAAK_GLIOBLASTOMA_PRONEURAL	0.372908	0.988395	0.0300668	0.345726	1.05086	29	1	Brain_Nucleus_accumbens_basal_ganglia
VILLANUEVA_LIVER_CANCER_KRT19_DN	0.580941	0.988395	0.0228372	-0.372796	-0.913989	13	1	Brain_Nucleus_accumbens_basal_ganglia
VILLANUEVA_LIVER_CANCER_KRT19_UP	0.0407058	0.963099	0.10035	0.456251	1.44238	35	1	Brain_Nucleus_accumbens_basal_ganglia
WAKABAYASHI_ADIPOGENESIS_PPARG_BOUND_8D	0.136929	0.964223	0.052891	0.291284	1.17334	146	1	Brain_Nucleus_accumbens_basal_ganglia
WAKABAYASHI_ADIPOGENESIS_PPARG_RXRA_BOUND_36HR	0.243243	0.988395	0.0389671	-0.387567	-1.16514	30	1	Brain_Nucleus_accumbens_basal_ganglia
WAKABAYASHI_ADIPOGENESIS_PPARG_RXRA_BOUND_8D	0.703711	0.988395	0.0198767	-0.218227	-0.915958	200	1	Brain_Nucleus_accumbens_basal_ganglia
WAKABAYASHI_ADIPOGENESIS_PPARG_RXRA_BOUND_WITH_H4K20ME1_MARK	0.476621	0.988395	0.0258539	0.310727	0.987186	36	1	Brain_Nucleus_accumbens_basal_ganglia
WAKASUGI_HAVE_ZNF143_BINDING_SITES	0.890938	0.992548	0.0159741	0.252004	0.697438	20	1	Brain_Nucleus_accumbens_basal_ganglia
WALLACE_PROSTATE_CANCER_RACE_DN	0.0176459	0.963099	0.153554	0.487537	1.54128	35	1	Brain_Nucleus_accumbens_basal_ganglia
WALLACE_PROSTATE_CANCER_RACE_UP	0.517943	0.988395	0.0243551	0.269485	0.964786	68	1	Brain_Nucleus_accumbens_basal_ganglia
WAMUNYOKOLI_OVARIAN_CANCER_GRADES_1_2_UP	0.351615	0.988395	0.0311896	-0.361447	-1.07265	28	1	Brain_Nucleus_accumbens_basal_ganglia
WAMUNYOKOLI_OVARIAN_CANCER_LMP_DN	0.934324	0.997168	0.0154705	-0.217684	-0.691708	38	1	Brain_Nucleus_accumbens_basal_ganglia
WAMUNYOKOLI_OVARIAN_CANCER_LMP_UP	0.412705	0.988395	0.0285027	-0.290998	-1.01672	62	1	Brain_Nucleus_accumbens_basal_ganglia
WANG_CISPLATIN_RESPONSE_AND_XPC_DN	0.205189	0.976374	0.0424486	0.359422	1.17993	42	1	Brain_Nucleus_accumbens_basal_ganglia
WANG_CISPLATIN_RESPONSE_AND_XPC_UP	0.925144	0.996666	0.015486	0.22028	0.708426	38	1	Brain_Nucleus_accumbens_basal_ganglia
WANG_CLIM2_TARGETS_DN	0.611167	0.988395	0.0217039	-0.2905	-0.907091	35	1	Brain_Nucleus_accumbens_basal_ganglia
WANG_CLIM2_TARGETS_UP	0.0938257	0.963099	0.0653663	-0.365005	-1.28819	65	1	Brain_Nucleus_accumbens_basal_ganglia
WANG_ESOPHAGUS_CANCER_VS_NORMAL_UP	0.168687	0.964223	0.0473801	-0.433094	-1.24883	25	1	Brain_Nucleus_accumbens_basal_ganglia
WANG_HCP_PROSTATE_CANCER	0.996232	1	0.0143597	0.17008	0.470708	20	1	Brain_Nucleus_accumbens_basal_ganglia
WANG_LMO4_TARGETS_DN	0.0770462	0.963099	0.0721461	-0.355554	-1.29386	76	1	Brain_Nucleus_accumbens_basal_ganglia
WANG_LMO4_TARGETS_UP	0.230352	0.982066	0.0401107	-0.305689	-1.12343	81	1	Brain_Nucleus_accumbens_basal_ganglia
WANG_MLL_TARGETS	0.0909634	0.963099	0.0659642	0.378237	1.29562	54	1	Brain_Nucleus_accumbens_basal_ganglia
WANG_PROSTATE_CANCER_ANDROGEN_INDEPENDENT	0.256954	0.988395	0.0375967	-0.438656	-1.17395	18	1	Brain_Nucleus_accumbens_basal_ganglia
WANG_RESPONSE_TO_GSK3_INHIBITOR_SB216763_DN	0.594313	0.988395	0.0222095	-0.25735	-0.930968	74	1	Brain_Nucleus_accumbens_basal_ganglia
WANG_RESPONSE_TO_GSK3_INHIBITOR_SB216763_UP	0.440658	0.988395	0.027185	0.26382	1.00828	102	1	Brain_Nucleus_accumbens_basal_ganglia
WANG_SMARCE1_TARGETS_DN	0.635404	0.988395	0.021077	0.247799	0.919212	84	1	Brain_Nucleus_accumbens_basal_ganglia
WANG_SMARCE1_TARGETS_UP	0.115354	0.963099	0.0586532	-0.377921	-1.27294	51	1	Brain_Nucleus_accumbens_basal_ganglia
WANG_TARGETS_OF_MLL_CBP_FUSION_DN	0.765832	0.988395	0.0181136	0.308159	0.780132	14	1	Brain_Nucleus_accumbens_basal_ganglia
WANG_TUMOR_INVASIVENESS_DN	0.462439	0.988395	0.0264758	-0.30753	-0.990893	41	1	Brain_Nucleus_accumbens_basal_ganglia
WANG_TUMOR_INVASIVENESS_UP	0.045009	0.963099	0.0951997	-0.373213	-1.36416	78	1	Brain_Nucleus_accumbens_basal_ganglia
WARTERS_RESPONSE_TO_IR_SKIN	0.780255	0.988395	0.0182401	-0.306884	-0.769775	14	1	Brain_Nucleus_accumbens_basal_ganglia
WATANABE_COLON_CANCER_MSI_VS_MSS_DN	0.247245	0.988395	0.0384609	-0.463202	-1.18676	15	1	Brain_Nucleus_accumbens_basal_ganglia
WATANABE_RECTAL_CANCER_RADIOTHERAPY_RESPONSIVE_DN	0.26378	0.988395	0.0370683	-0.429148	-1.16107	19	1	Brain_Nucleus_accumbens_basal_ganglia
WATANABE_RECTAL_CANCER_RADIOTHERAPY_RESPONSIVE_UP	0.393771	0.988395	0.0289946	-0.367098	-1.04898	24	1	Brain_Nucleus_accumbens_basal_ganglia
WCAANNNYCAG_UNKNOWN	0.282256	0.988395	0.0356019	0.335753	1.11381	45	1	Brain_Nucleus_accumbens_basal_ganglia
WDHD1_TARGET_GENES	0.119855	0.963099	0.0572815	-0.391001	-1.27982	44	1	Brain_Nucleus_accumbens_basal_ganglia
WEI_MIR34A_TARGETS	0.62558	0.988395	0.0215215	-0.281988	-0.900269	39	1	Brain_Nucleus_accumbens_basal_ganglia
WEI_MYCN_TARGETS_WITH_E_BOX	0.422087	0.988395	0.0275877	0.243869	1.00914	180	1	Brain_Nucleus_accumbens_basal_ganglia
WELCSH_BRCA1_TARGETS_DN	0.977724	0.998178	0.014803	0.194799	0.618879	36	1	Brain_Nucleus_accumbens_basal_ganglia
WELCSH_BRCA1_TARGETS_UP	0.954653	0.998178	0.0149549	0.206608	0.675369	41	1	Brain_Nucleus_accumbens_basal_ganglia
WESTON_VEGFA_TARGETS	0.863301	0.991333	0.0165245	0.272523	0.702426	15	1	Brain_Nucleus_accumbens_basal_ganglia
WEST_ADRENOCORTICAL_TUMOR_DN	0.771389	0.988395	0.0181327	-0.225663	-0.86211	101	1	Brain_Nucleus_accumbens_basal_ganglia
WEST_ADRENOCORTICAL_TUMOR_UP	0.294316	0.988395	0.0345398	0.312388	1.08994	59	1	Brain_Nucleus_accumbens_basal_ganglia
WGGAATGY_TEF1_Q6	0.881904	0.992496	0.0163075	-0.222773	-0.767587	57	1	Brain_Nucleus_accumbens_basal_ganglia
WGTTNNNNNAAA_UNKNOWN	0.659848	0.988395	0.0206059	-0.252754	-0.900424	68	1	Brain_Nucleus_accumbens_basal_ganglia
WHITEFORD_PEDIATRIC_CANCER_MARKERS	0.310873	0.988395	0.0335126	0.387783	1.10283	22	1	Brain_Nucleus_accumbens_basal_ganglia
WHITFIELD_CELL_CYCLE_G1_S	0.221482	0.981007	0.0411104	0.4004	1.18332	26	1	Brain_Nucleus_accumbens_basal_ganglia
WHITFIELD_CELL_CYCLE_G2	0.860821	0.991333	0.0166803	0.242132	0.755729	33	1	Brain_Nucleus_accumbens_basal_ganglia
WHITFIELD_CELL_CYCLE_G2_M	0.957468	0.998178	0.0150329	0.209369	0.645133	31	1	Brain_Nucleus_accumbens_basal_ganglia
WHITFIELD_CELL_CYCLE_M_G1	0.148477	0.964223	0.051203	-0.465226	-1.28652	21	1	Brain_Nucleus_accumbens_basal_ganglia
WHITFIELD_CELL_CYCLE_S	0.475671	0.988395	0.0259903	-0.304112	-0.983731	42	1	Brain_Nucleus_accumbens_basal_ganglia
WHN_B	0.787637	0.988395	0.0178569	-0.27463	-0.777628	23	1	Brain_Nucleus_accumbens_basal_ganglia
WIELAND_UP_BY_HBV_INFECTION	0.287234	0.988395	0.035311	-0.378157	-1.12976	29	1	Brain_Nucleus_accumbens_basal_ganglia
WIERENGA_STAT5A_TARGETS_DN	0.815979	0.988395	0.0173983	-0.257704	-0.781388	31	1	Brain_Nucleus_accumbens_basal_ganglia
WIERENGA_STAT5A_TARGETS_GROUP1	0.183121	0.971219	0.0456938	0.413973	1.22343	26	1	Brain_Nucleus_accumbens_basal_ganglia
WIERENGA_STAT5A_TARGETS_UP	0.731537	0.988395	0.0189699	0.264392	0.845497	37	1	Brain_Nucleus_accumbens_basal_ganglia
WILCOX_RESPONSE_TO_PROGESTERONE_UP	0.686365	0.988395	0.0200896	-0.284603	-0.855601	30	1	Brain_Nucleus_accumbens_basal_ganglia
WINNEPENNINCKX_MELANOMA_METASTASIS_UP	0.263022	0.988395	0.0369552	0.34134	1.12321	43	1	Brain_Nucleus_accumbens_basal_ganglia
WINTER_HYPOXIA_METAGENE	0.395974	0.988395	0.0289764	0.310361	1.03359	46	1	Brain_Nucleus_accumbens_basal_ganglia
WINTER_HYPOXIA_UP	0.524886	0.988395	0.0240486	0.345366	0.955821	20	1	Brain_Nucleus_accumbens_basal_ganglia
WINZEN_DEGRADED_VIA_KHSRP	0.233182	0.985007	0.0394145	0.472126	1.19523	14	1	Brain_Nucleus_accumbens_basal_ganglia
WNT_UP.V1_DN	0.187938	0.972771	0.0448553	0.38272	1.20245	34	1	Brain_Nucleus_accumbens_basal_ganglia
WNT_UP.V1_UP	0.429573	0.988395	0.0276204	0.324053	1.01813	34	1	Brain_Nucleus_accumbens_basal_ganglia
WONG_ADULT_TISSUE_STEM_MODULE	0.256014	0.988395	0.0377147	-0.278616	-1.09508	121	1	Brain_Nucleus_accumbens_basal_ganglia
WONG_EMBRYONIC_STEM_CELL_CORE	0.370961	0.988395	0.0301859	0.28931	1.04448	71	1	Brain_Nucleus_accumbens_basal_ganglia
WONG_ENDMETRIUM_CANCER_DN	0.821592	0.988575	0.0172479	0.286558	0.7386	15	1	Brain_Nucleus_accumbens_basal_ganglia
WONG_MITOCHONDRIA_GENE_MODULE	0.87992	0.992254	0.0161922	0.221927	0.786296	64	1	Brain_Nucleus_accumbens_basal_ganglia
WOOD_EBV_EBNA1_TARGETS_UP	0.294094	0.988395	0.0345671	-0.379971	-1.11952	27	1	Brain_Nucleus_accumbens_basal_ganglia
WOO_LIVER_CANCER_RECURRENCE_DN	0.281432	0.988395	0.0357793	-0.408866	-1.14297	22	1	Brain_Nucleus_accumbens_basal_ganglia
WOO_LIVER_CANCER_RECURRENCE_UP	0.921258	0.996411	0.0156394	-0.248083	-0.635607	15	1	Brain_Nucleus_accumbens_basal_ganglia
WP_22Q112_COPY_NUMBER_VARIATION_SYNDROME	0.180132	0.969038	0.045805	0.454801	1.24157	19	1	Brain_Nucleus_accumbens_basal_ganglia
WP_2Q13_COPY_NUMBER_VARIATION_SYNDROME	0.847397	0.990089	0.0167897	0.268688	0.733497	19	1	Brain_Nucleus_accumbens_basal_ganglia
WP_2Q37_COPY_NUMBER_VARIATION_SYNDROME	0.0637235	0.963099	0.079541	-0.460081	-1.40857	32	1	Brain_Nucleus_accumbens_basal_ganglia
WP_3Q29_COPY_NUMBER_VARIATION_SYNDROME	0.703253	0.988395	0.0195598	0.320916	0.827158	15	1	Brain_Nucleus_accumbens_basal_ganglia
WP_7OXOC_AND_7BETAHC_PATHWAYS	0.932397	0.997156	0.0156994	-0.252343	-0.618674	13	1	Brain_Nucleus_accumbens_basal_ganglia
WP_7Q1123_COPY_NUMBER_VARIATION_SYNDROME	0.624775	0.988395	0.0213914	0.331715	0.893586	18	1	Brain_Nucleus_accumbens_basal_ganglia
WP_ACUTE_VIRAL_MYOCARDITIS	0.399039	0.988395	0.0289128	-0.390105	-1.04401	18	1	Brain_Nucleus_accumbens_basal_ganglia
WP_ADIPOGENESIS	0.233407	0.985007	0.0397588	0.410294	1.1764	23	1	Brain_Nucleus_accumbens_basal_ganglia
WP_ALLOGRAFT_REJECTION	0.801992	0.988395	0.0175761	0.259752	0.789535	29	1	Brain_Nucleus_accumbens_basal_ganglia
WP_ALZHEIMERS_DISEASE	0.00514953	0.963099	0.285313	0.510272	1.67515	42	1	Brain_Nucleus_accumbens_basal_ganglia
WP_ALZHEIMERS_DISEASE_AND_MIRNA_EFFECTS	0.00514953	0.963099	0.285313	0.510272	1.67515	42	1	Brain_Nucleus_accumbens_basal_ganglia
WP_AMINO_ACID_METABOLISM	0.362301	0.988395	0.0307875	-0.383111	-1.07097	22	1	Brain_Nucleus_accumbens_basal_ganglia
WP_ANDROGEN_RECEPTOR_SIGNALING_PATHWAY	0.1466	0.964223	0.051316	0.494551	1.29622	16	1	Brain_Nucleus_accumbens_basal_ganglia
WP_ANGIOPOIETINLIKE_PROTEIN_8_REGULATORY_PATHWAY	0.295803	0.988395	0.0348155	0.375159	1.11893	27	1	Brain_Nucleus_accumbens_basal_ganglia
WP_APOPTOSIS	0.304202	0.988395	0.0337949	0.445913	1.12887	14	1	Brain_Nucleus_accumbens_basal_ganglia
WP_APOPTOSISRELATED_NETWORK_DUE_TO_ALTERED_NOTCH3_IN_OVARIAN_CANCER	0.814182	0.988395	0.0171486	0.297612	0.738296	13	1	Brain_Nucleus_accumbens_basal_ganglia
WP_APOPTOSIS_MODULATION_AND_SIGNALING	0.866095	0.991333	0.0164775	0.271526	0.699855	15	1	Brain_Nucleus_accumbens_basal_ganglia
WP_ARRHYTHMOGENIC_RIGHT_VENTRICULAR_CARDIOMYOPATHY	0.0375175	0.963099	0.104367	0.598811	1.54343	15	1	Brain_Nucleus_accumbens_basal_ganglia
WP_BARDETBIEDL_SYNDROME	0.692826	0.988395	0.0196803	-0.287845	-0.848086	27	1	Brain_Nucleus_accumbens_basal_ganglia
WP_BRAINDERIVED_NEUROTROPHIC_FACTOR_BDNF_SIGNALING_PATHWAY	0.00481251	0.963099	0.297233	0.602485	1.72745	23	1	Brain_Nucleus_accumbens_basal_ganglia
WP_BREAST_CANCER_PATHWAY	0.170145	0.964223	0.0471678	0.439125	1.24884	22	1	Brain_Nucleus_accumbens_basal_ganglia
WP_B_CELL_RECEPTOR_SIGNALING_PATHWAY	0.470902	0.988395	0.0257685	0.393389	0.995901	14	1	Brain_Nucleus_accumbens_basal_ganglia
WP_CALCIUM_REGULATION_IN_CARDIAC_CELLS	0.788645	0.988395	0.0178233	0.263025	0.799483	29	1	Brain_Nucleus_accumbens_basal_ganglia
WP_CELL_CYCLE	0.550383	0.988395	0.0231262	0.37862	0.939256	13	1	Brain_Nucleus_accumbens_basal_ganglia
WP_CHEMOKINE_SIGNALING_PATHWAY	0.582715	0.988395	0.0225439	0.319838	0.91704	23	1	Brain_Nucleus_accumbens_basal_ganglia
WP_CHROMOSOMAL_AND_MICROSATELLITE_INSTABILITY_IN_COLORECTAL_CANCER	0.393243	0.988395	0.0288406	0.426208	1.05731	13	1	Brain_Nucleus_accumbens_basal_ganglia
WP_CILIARY_LANDSCAPE	0.196982	0.976242	0.0434866	0.338609	1.17026	56	1	Brain_Nucleus_accumbens_basal_ganglia
WP_CILIOPATHIES	0.997806	1	0.0144201	0.16766	0.576662	55	1	Brain_Nucleus_accumbens_basal_ganglia
WP_CIRCADIAN_RHYTHM_GENES	0.93055	0.996806	0.0155203	-0.224613	-0.671039	29	1	Brain_Nucleus_accumbens_basal_ganglia
WP_CLEAR_CELL_RENAL_CELL_CARCINOMA_PATHWAYS	0.0859765	0.963099	0.0680194	0.510408	1.39338	19	1	Brain_Nucleus_accumbens_basal_ganglia
WP_CLOCKCONTROLLED_AUTOPHAGY_IN_BONE_METABOLISM	0.424739	0.988395	0.0275468	0.406628	1.02942	14	1	Brain_Nucleus_accumbens_basal_ganglia
WP_COMPLEMENT_AND_COAGULATION_CASCADES	0.0731707	0.963099	0.0740706	-0.551714	-1.4389	16	1	Brain_Nucleus_accumbens_basal_ganglia
WP_COMPLEMENT_SYSTEM	0.430547	0.988395	0.0275877	-0.376546	-1.01876	19	1	Brain_Nucleus_accumbens_basal_ganglia
WP_COMPLEMENT_SYSTEM_IN_NEURONAL_DEVELOPMENT_AND_PLASTICITY	0.256044	0.988395	0.0374628	-0.39189	-1.15464	27	1	Brain_Nucleus_accumbens_basal_ganglia
WP_CORTICOTROPINRELEASING_HORMONE_SIGNALING_PATHWAY	0.606583	0.988395	0.0217346	0.326852	0.904584	20	1	Brain_Nucleus_accumbens_basal_ganglia
WP_CYTOPLASMIC_RIBOSOMAL_PROTEINS	0.139655	0.964223	0.0524449	-0.450656	-1.28774	24	1	Brain_Nucleus_accumbens_basal_ganglia
WP_CYTOSOLIC_DNASENSING_PATHWAY	0.435983	0.988395	0.0270903	0.403457	1.02139	14	1	Brain_Nucleus_accumbens_basal_ganglia
WP_DNA_DAMAGE_RESPONSE_ONLY_ATM_DEPENDENT	0.000667487	0.963099	0.673187	0.677568	1.87521	20	1	Brain_Nucleus_accumbens_basal_ganglia
WP_DNA_IRDAMAGE_AND_CELLULAR_RESPONSE_VIA_ATR	0.672279	0.988395	0.0203108	-0.313739	-0.84883	19	1	Brain_Nucleus_accumbens_basal_ganglia
WP_DNA_IRDOUBLE_STRAND_BREAKS_AND_CELLULAR_RESPONSE_VIA_ATM	0.435841	0.988395	0.0272965	0.396	1.02069	15	1	Brain_Nucleus_accumbens_basal_ganglia
WP_DNA_REPAIR_PATHWAYS_FULL_NETWORK	0.969715	0.998178	0.0150089	-0.200657	-0.649079	42	1	Brain_Nucleus_accumbens_basal_ganglia
WP_EBOLA_VIRUS_INFECTION_IN_HOST	0.496286	0.988395	0.0251798	-0.296293	-0.969825	44	1	Brain_Nucleus_accumbens_basal_ganglia
WP_ECTODERM_DIFFERENTIATION	0.393439	0.988395	0.0292709	0.356534	1.0426	25	1	Brain_Nucleus_accumbens_basal_ganglia
WP_EGFEGFR_SIGNALING_PATHWAY	0.0460159	0.963099	0.0939237	0.477431	1.45119	29	1	Brain_Nucleus_accumbens_basal_ganglia
WP_ELECTRON_TRANSPORT_CHAIN_OXPHOS_SYSTEM_IN_MITOCHONDRIA	0.763534	0.988395	0.0184537	0.277444	0.811316	25	1	Brain_Nucleus_accumbens_basal_ganglia
WP_EMBRYONIC_STEM_CELL_PLURIPOTENCY_PATHWAYS	0.1266	0.963974	0.0555209	0.505791	1.32568	16	1	Brain_Nucleus_accumbens_basal_ganglia
WP_ENDODERM_DIFFERENTIATION	0.504739	0.988395	0.0249718	-0.353482	-0.968176	20	1	Brain_Nucleus_accumbens_basal_ganglia
WP_EPITHELIAL_TO_MESENCHYMAL_TRANSITION_IN_COLORECTAL_CANCER	0.0880275	0.963099	0.0676102	0.460431	1.36073	26	1	Brain_Nucleus_accumbens_basal_ganglia
WP_ERBB_SIGNALING_PATHWAY	0.895144	0.993173	0.0159001	0.249835	0.700833	21	1	Brain_Nucleus_accumbens_basal_ganglia
WP_EUKARYOTIC_TRANSCRIPTION_INITIATION	0.928528	0.996801	0.0157596	-0.254834	-0.624779	13	1	Brain_Nucleus_accumbens_basal_ganglia
WP_FERROPTOSIS	0.121533	0.963099	0.0566777	0.519336	1.33858	15	1	Brain_Nucleus_accumbens_basal_ganglia
WP_FLUOROPYRIMIDINE_ACTIVITY	0.884749	0.992496	0.0164607	-0.274682	-0.673442	13	1	Brain_Nucleus_accumbens_basal_ganglia
WP_FOCAL_ADHESION	0.206052	0.976374	0.0424715	0.368857	1.18625	38	1	Brain_Nucleus_accumbens_basal_ganglia
WP_FOCAL_ADHESION_PI3KAKTMTORSIGNALING_PATHWAY	0.737332	0.988395	0.0187271	0.251932	0.855668	51	1	Brain_Nucleus_accumbens_basal_ganglia
WP_FOLATE_METABOLISM	0.297699	0.988395	0.0348713	-0.463333	-1.13596	13	1	Brain_Nucleus_accumbens_basal_ganglia
WP_FRAGILE_X_SYNDROME	0.874326	0.99138	0.0163573	0.262853	0.708083	18	1	Brain_Nucleus_accumbens_basal_ganglia
WP_GASTRIN_SIGNALING_PATHWAY	0.0139637	0.963099	0.17245	0.598991	1.6352	19	1	Brain_Nucleus_accumbens_basal_ganglia
WP_GENES_RELATED_TO_PRIMARY_CILIUM_DEVELOPMENT_BASED_ON_CRISPR	0.880995	0.992422	0.0163108	0.235075	0.746837	36	1	Brain_Nucleus_accumbens_basal_ganglia
WP_GLIOBLASTOMA_SIGNALING_PATHWAYS	0.3324	0.988395	0.0323199	0.418083	1.0958	16	1	Brain_Nucleus_accumbens_basal_ganglia
WP_GPCRS_CLASS_A_RHODOPSINLIKE	0.106528	0.963099	0.0608925	-0.436281	-1.32285	31	1	Brain_Nucleus_accumbens_basal_ganglia
WP_G_PROTEIN_SIGNALING_PATHWAYS	0.15487	0.964223	0.0500375	-0.466657	-1.27816	20	1	Brain_Nucleus_accumbens_basal_ganglia
WP_HEPATITIS_B_INFECTION	0.7439	0.988395	0.0188722	-0.292936	-0.802343	20	1	Brain_Nucleus_accumbens_basal_ganglia
WP_HIPPOMERLIN_SIGNALING_DYSREGULATION	0.221576	0.981007	0.0409429	0.414283	1.18783	23	1	Brain_Nucleus_accumbens_basal_ganglia
WP_HIPPO_SIGNALING_REGULATION_PATHWAYS	0.796986	0.988395	0.0179921	-0.308407	-0.756126	13	1	Brain_Nucleus_accumbens_basal_ganglia
WP_IL18_SIGNALING_PATHWAY	0.604221	0.988395	0.0218581	0.283831	0.912807	38	1	Brain_Nucleus_accumbens_basal_ganglia
WP_INSULIN_SIGNALING	0.15259	0.964223	0.0501083	0.413553	1.25702	29	1	Brain_Nucleus_accumbens_basal_ganglia
WP_INTEGRINMEDIATED_CELL_ADHESION	0.636056	0.988395	0.0210334	0.311532	0.885974	22	1	Brain_Nucleus_accumbens_basal_ganglia
WP_JOUBERT_SYNDROME	0.815497	0.988395	0.017255	-0.260069	-0.766251	27	1	Brain_Nucleus_accumbens_basal_ganglia
WP_LNCRNA_IN_CANONICAL_WNT_SIGNALING_AND_COLORECTAL_CANCER	0.010607	0.963099	0.19671	0.686296	1.70252	13	1	Brain_Nucleus_accumbens_basal_ganglia
WP_MALE_INFERTILITY	0.743739	0.988395	0.0187793	0.264919	0.832338	34	1	Brain_Nucleus_accumbens_basal_ganglia
WP_MALIGNANT_PLEURAL_MESOTHELIOMA	0.875944	0.991564	0.016258	0.222675	0.788945	64	1	Brain_Nucleus_accumbens_basal_ganglia
WP_MAPK_SIGNALING_PATHWAY	0.513546	0.988395	0.0244824	0.315958	0.96038	29	1	Brain_Nucleus_accumbens_basal_ganglia
WP_MEASLES_VIRUS_INFECTION	0.801636	0.988395	0.017609	0.292682	0.754386	15	1	Brain_Nucleus_accumbens_basal_ganglia
WP_MESODERMAL_COMMITMENT_PATHWAY	0.135274	0.964223	0.0533057	-0.442634	-1.29148	26	1	Brain_Nucleus_accumbens_basal_ganglia
WP_METAPATHWAY_BIOTRANSFORMATION_PHASE_I_AND_II	0.423719	0.988395	0.0279191	-0.298522	-1.01041	52	1	Brain_Nucleus_accumbens_basal_ganglia
WP_MITOCHONDRIAL_COMPLEX_I_ASSEMBLY_MODEL_OXPHOS_SYSTEM	0.811585	0.988395	0.0174923	-0.279788	-0.756973	19	1	Brain_Nucleus_accumbens_basal_ganglia
WP_MRNA_PROCESSING	0.979238	0.998178	0.0148445	0.200765	0.580463	24	1	Brain_Nucleus_accumbens_basal_ganglia
WP_MYOMETRIAL_RELAXATION_AND_CONTRACTION_PATHWAYS	0.566975	0.988395	0.0230291	0.298927	0.932995	33	1	Brain_Nucleus_accumbens_basal_ganglia
WP_NETWORK_MAP_OF_SARSCOV2_SIGNALING_PATHWAY	0.30912	0.988395	0.0337045	-0.352408	-1.09477	34	1	Brain_Nucleus_accumbens_basal_ganglia
WP_NEUROINFLAMMATION_AND_GLUTAMATERGIC_SIGNALING	0.28284	0.988395	0.0356756	-0.408431	-1.14175	22	1	Brain_Nucleus_accumbens_basal_ganglia
WP_NONALCOHOLIC_FATTY_LIVER_DISEASE	0.844195	0.989454	0.016921	0.244849	0.774057	35	1	Brain_Nucleus_accumbens_basal_ganglia
WP_NONGENOMIC_ACTIONS_OF_125_DIHYDROXYVITAMIN_D3	0.594465	0.988395	0.0222308	-0.340948	-0.900714	17	1	Brain_Nucleus_accumbens_basal_ganglia
WP_NRF2_PATHWAY	0.488782	0.988395	0.0253982	-0.309413	-0.977825	37	1	Brain_Nucleus_accumbens_basal_ganglia
WP_NUCLEAR_RECEPTORS_METAPATHWAY	0.403258	0.988395	0.0288136	-0.290835	-1.02336	64	1	Brain_Nucleus_accumbens_basal_ganglia
WP_NUCLEOTIDE_EXCISION_REPAIR_IN_XERODERMA_PIGMENTOSUM	0.81528	0.988395	0.0173552	0.278845	0.761226	19	1	Brain_Nucleus_accumbens_basal_ganglia
WP_ONECARBON_METABOLISM	0.314967	0.988395	0.0334114	-0.438149	-1.12257	15	1	Brain_Nucleus_accumbens_basal_ganglia
WP_ONECARBON_METABOLISM_AND_RELATED_PATHWAYS	0.0160555	0.963099	0.160147	0.572742	1.60665	21	1	Brain_Nucleus_accumbens_basal_ganglia
WP_OSTEOBLAST_DIFFERENTIATION_AND_RELATED_DISEASES	0.117589	0.963099	0.0574868	0.479039	1.32577	20	1	Brain_Nucleus_accumbens_basal_ganglia
WP_OXIDATION_BY_CYTOCHROME_P450	0.509196	0.988395	0.0246824	-0.366864	-0.956806	16	1	Brain_Nucleus_accumbens_basal_ganglia
WP_OXYSTEROLS_DERIVED_FROM_CHOLESTEROL	0.619721	0.988395	0.0212528	0.357458	0.886758	13	1	Brain_Nucleus_accumbens_basal_ganglia
WP_P53_TRANSCRIPTIONAL_GENE_NETWORK	0.541525	0.988395	0.0236893	-0.350106	-0.936967	18	1	Brain_Nucleus_accumbens_basal_ganglia
WP_PANCREATIC_ADENOCARCINOMA_PATHWAY	0.518835	0.988395	0.0246759	-0.38797	-0.951191	13	1	Brain_Nucleus_accumbens_basal_ganglia
WP_PHYSICOCHEMICAL_FEATURES_AND_TOXICITYASSOCIATED_PATHWAYS	0.0808838	0.963099	0.0698182	0.562569	1.42419	14	1	Brain_Nucleus_accumbens_basal_ganglia
WP_PI3KAKT_SIGNALING_PATHWAY	0.73965	0.988395	0.0187632	0.250237	0.857166	54	1	Brain_Nucleus_accumbens_basal_ganglia
WP_PPAR_SIGNALING_PATHWAY	0.0832499	0.963099	0.0692906	-0.52562	-1.40668	18	1	Brain_Nucleus_accumbens_basal_ganglia
WP_PRIMARY_FOCAL_SEGMENTAL_GLOMERULOSCLEROSIS_FSGS	0.611842	0.988395	0.0216835	0.337939	0.899323	17	1	Brain_Nucleus_accumbens_basal_ganglia
WP_PROLACTIN_SIGNALING_PATHWAY	0.5054	0.988395	0.0248131	0.37014	0.970143	16	1	Brain_Nucleus_accumbens_basal_ganglia
WP_PROTEASOME_DEGRADATION	0.22174	0.981007	0.0405518	0.476892	1.20729	14	1	Brain_Nucleus_accumbens_basal_ganglia
WP_PYRIMIDINE_METABOLISM	0.885062	0.992496	0.0162119	-0.239785	-0.727054	31	1	Brain_Nucleus_accumbens_basal_ganglia
WP_RAC1PAK1P38MMP2_PATHWAY	0.202604	0.976374	0.0426557	0.486725	1.23219	14	1	Brain_Nucleus_accumbens_basal_ganglia
WP_RAS_SIGNALING	0.83746	0.988826	0.0169766	0.250298	0.771249	31	1	Brain_Nucleus_accumbens_basal_ganglia
WP_REGULATION_OF_ACTIN_CYTOSKELETON	0.398912	0.988395	0.0290494	0.359584	1.03965	24	1	Brain_Nucleus_accumbens_basal_ganglia
WP_REGULATORY_CIRCUITS_OF_THE_STAT3_SIGNALING_PATHWAY	0.309509	0.988395	0.0340829	-0.459144	-1.12569	13	1	Brain_Nucleus_accumbens_basal_ganglia
WP_RETINOBLASTOMA_GENE_IN_CANCER	0.843	0.989262	0.0169036	0.276456	0.724595	16	1	Brain_Nucleus_accumbens_basal_ganglia
WP_SELENIUM_MICRONUTRIENT_NETWORK	0.0735646	0.963099	0.073757	0.541919	1.44215	17	1	Brain_Nucleus_accumbens_basal_ganglia
WP_SMALL_CELL_LUNG_CANCER	0.439029	0.988395	0.0272566	-0.382828	-1.01135	17	1	Brain_Nucleus_accumbens_basal_ganglia
WP_SPINAL_CORD_INJURY	0.522391	0.988395	0.0242605	-0.363401	-0.947773	16	1	Brain_Nucleus_accumbens_basal_ganglia
WP_SUDDEN_INFANT_DEATH_SYNDROME_SIDS_SUSCEPTIBILITY_PATHWAYS	0.312235	0.988395	0.0337045	0.381893	1.10415	24	1	Brain_Nucleus_accumbens_basal_ganglia
WP_TCELL_ACTIVATION_SARSCOV2	0.684715	0.988395	0.0199827	0.316024	0.851317	18	1	Brain_Nucleus_accumbens_basal_ganglia
WP_TCELL_RECEPTOR_SIGNALING_PATHWAY	0.0931069	0.963099	0.0652926	0.513734	1.38392	18	1	Brain_Nucleus_accumbens_basal_ganglia
WP_TGFBETA_SIGNALING_PATHWAY	0.66168	0.988395	0.0204806	0.31943	0.87202	19	1	Brain_Nucleus_accumbens_basal_ganglia
WP_THERMOGENESIS	0.0540379	0.963099	0.0865239	-0.517611	-1.46564	23	1	Brain_Nucleus_accumbens_basal_ganglia
WP_THYROID_HORMONES_PRODUCTION_AND_PERIPHERAL_DOWNSTREAM_SIGNALING_EFFECTS	0.601724	0.988395	0.0220299	-0.330443	-0.89402	19	1	Brain_Nucleus_accumbens_basal_ganglia
WP_THYROID_STIMULATING_HORMONE_TSH_SIGNALING_PATHWAY	0.776468	0.988395	0.0178457	0.310145	0.769387	13	1	Brain_Nucleus_accumbens_basal_ganglia
WP_TNFALPHA_SIGNALING_PATHWAY	0.0508741	0.963099	0.088564	0.606551	1.50469	13	1	Brain_Nucleus_accumbens_basal_ganglia
WP_TRANSLATION_FACTORS	0.597638	0.988395	0.0223864	-0.367223	-0.900325	13	1	Brain_Nucleus_accumbens_basal_ganglia
WP_TRANSSULFURATION_ONECARBON_METABOLISM_AND_RELATED_PATHWAYS	0.177966	0.967138	0.0464009	0.412663	1.23079	27	1	Brain_Nucleus_accumbens_basal_ganglia
WP_VEGFAVEGFR2_SIGNALING_PATHWAY	0.475515	0.988395	0.0258254	0.270989	0.991094	78	1	Brain_Nucleus_accumbens_basal_ganglia
WP_VITAMIN_D_RECEPTOR_PATHWAY	0.865518	0.991333	0.0163772	-0.249579	-0.728202	26	1	Brain_Nucleus_accumbens_basal_ganglia
WP_WNT_SIGNALING	0.0180448	0.963099	0.150964	0.577161	1.59733	20	1	Brain_Nucleus_accumbens_basal_ganglia
WP_WNT_SIGNALING_PATHWAY_AND_PLURIPOTENCY	0.0353082	0.963099	0.10763	0.560705	1.53068	19	1	Brain_Nucleus_accumbens_basal_ganglia
WRNIP1_TARGET_GENES	0.872705	0.99138	0.0166871	-0.202313	-0.853046	208	1	Brain_Nucleus_accumbens_basal_ganglia
WTGAAAT_UNKNOWN	0.896938	0.993779	0.0160097	-0.215235	-0.783243	76	1	Brain_Nucleus_accumbens_basal_ganglia
WTTGKCTG_UNKNOWN	0.562112	0.988395	0.0230804	-0.259155	-0.947258	78	1	Brain_Nucleus_accumbens_basal_ganglia
WUNDER_INFLAMMATORY_RESPONSE_AND_CHOLESTEROL_UP	0.191923	0.975434	0.0442843	-0.480564	-1.25334	16	1	Brain_Nucleus_accumbens_basal_ganglia
WU_CELL_MIGRATION	0.646412	0.988395	0.0208701	-0.271415	-0.892214	45	1	Brain_Nucleus_accumbens_basal_ganglia
WWTAAGGC_UNKNOWN	0.227937	0.981007	0.0402497	-0.450503	-1.20565	18	1	Brain_Nucleus_accumbens_basal_ganglia
XBP1_01	0.155435	0.964223	0.049792	-0.48936	-1.29279	17	1	Brain_Nucleus_accumbens_basal_ganglia
XIE_ST_HSC_S1PR3_OE_UP	0.367994	0.988395	0.0302059	-0.363907	-1.06178	26	1	Brain_Nucleus_accumbens_basal_ganglia
XU_GH1_AUTOCRINE_TARGETS_DN	0.297721	0.988395	0.034323	0.395922	1.11063	21	1	Brain_Nucleus_accumbens_basal_ganglia
XU_GH1_AUTOCRINE_TARGETS_UP	0.253496	0.988395	0.0378508	-0.376497	-1.15267	32	1	Brain_Nucleus_accumbens_basal_ganglia
XU_GH1_EXOGENOUS_TARGETS_DN	0.437263	0.988395	0.0272327	0.370342	1.01101	19	1	Brain_Nucleus_accumbens_basal_ganglia
XU_HGF_TARGETS_REPRESSED_BY_AKT1_DN	0.389434	0.988395	0.0293549	-0.393022	-1.05182	18	1	Brain_Nucleus_accumbens_basal_ganglia
YAATNRNNNYNATT_UNKNOWN	0.0250458	0.963099	0.129547	-0.656179	-1.60876	13	1	Brain_Nucleus_accumbens_basal_ganglia
YAGI_AML_FAB_MARKERS	0.465975	0.988395	0.0261427	-0.318839	-0.990482	34	1	Brain_Nucleus_accumbens_basal_ganglia
YAGI_AML_SURVIVAL	0.200874	0.976242	0.0430304	-0.422177	-1.21735	25	1	Brain_Nucleus_accumbens_basal_ganglia
YAGI_AML_WITH_11Q23_REARRANGED	0.566317	0.988395	0.0227702	0.267174	0.941503	62	1	Brain_Nucleus_accumbens_basal_ganglia
YAGI_AML_WITH_INV_16_TRANSLOCATION	0.9108	0.995677	0.0157786	-0.210269	-0.780575	86	1	Brain_Nucleus_accumbens_basal_ganglia
YAGI_AML_WITH_T_8_21_TRANSLOCATION	0.777932	0.988395	0.0179431	0.230718	0.853409	82	1	Brain_Nucleus_accumbens_basal_ganglia
YAGI_AML_WITH_T_9_11_TRANSLOCATION	0.743915	0.988395	0.0188358	-0.288515	-0.806535	22	1	Brain_Nucleus_accumbens_basal_ganglia
YAMASHITA_LIVER_CANCER_STEM_CELL_DN	0.531357	0.988395	0.024123	-0.345907	-0.94743	20	1	Brain_Nucleus_accumbens_basal_ganglia
YAMASHITA_LIVER_CANCER_WITH_EPCAM_UP	0.0513134	0.963099	0.0898203	-0.612247	-1.50105	13	1	Brain_Nucleus_accumbens_basal_ganglia
YAMAZAKI_TCEB3_TARGETS_DN	0.932934	0.997168	0.0154022	0.217439	0.695346	37	1	Brain_Nucleus_accumbens_basal_ganglia
YAMAZAKI_TCEB3_TARGETS_UP	0.58659	0.988395	0.0222682	-0.319294	-0.912377	24	1	Brain_Nucleus_accumbens_basal_ganglia
YANG_BCL3_TARGETS_UP	0.593937	0.988395	0.0221564	0.258031	0.93156	71	1	Brain_Nucleus_accumbens_basal_ganglia
YANG_BREAST_CANCER_ESR1_LASER_DN	0.47587	0.988395	0.0261281	-0.400098	-0.980926	13	1	Brain_Nucleus_accumbens_basal_ganglia
YAO_HOXA10_TARGETS_VIA_PROGESTERONE_UP	0.168	0.964223	0.0476568	0.48088	1.26039	16	1	Brain_Nucleus_accumbens_basal_ganglia
YAO_TEMPORAL_RESPONSE_TO_PROGESTERONE_CLUSTER_0	0.304878	0.988395	0.034017	-0.433796	-1.13137	16	1	Brain_Nucleus_accumbens_basal_ganglia
YAO_TEMPORAL_RESPONSE_TO_PROGESTERONE_CLUSTER_1	0.927917	0.996666	0.0157691	-0.255394	-0.626154	13	1	Brain_Nucleus_accumbens_basal_ganglia
YAO_TEMPORAL_RESPONSE_TO_PROGESTERONE_CLUSTER_10	0.370784	0.988395	0.0302059	0.41516	1.07007	15	1	Brain_Nucleus_accumbens_basal_ganglia
YAO_TEMPORAL_RESPONSE_TO_PROGESTERONE_CLUSTER_11	0.0515237	0.963099	0.0889177	0.477851	1.43925	28	1	Brain_Nucleus_accumbens_basal_ganglia
YAO_TEMPORAL_RESPONSE_TO_PROGESTERONE_CLUSTER_12	0.0194329	0.963099	0.145393	0.572402	1.58416	20	1	Brain_Nucleus_accumbens_basal_ganglia
YAO_TEMPORAL_RESPONSE_TO_PROGESTERONE_CLUSTER_13	0.133134	0.964223	0.053988	0.372588	1.24986	48	1	Brain_Nucleus_accumbens_basal_ganglia
YAO_TEMPORAL_RESPONSE_TO_PROGESTERONE_CLUSTER_14	0.17387	0.965855	0.0465458	0.401415	1.23024	30	1	Brain_Nucleus_accumbens_basal_ganglia
YAO_TEMPORAL_RESPONSE_TO_PROGESTERONE_CLUSTER_17	0.268862	0.988395	0.0365737	0.353339	1.12994	37	1	Brain_Nucleus_accumbens_basal_ganglia
YAO_TEMPORAL_RESPONSE_TO_PROGESTERONE_CLUSTER_6	0.156882	0.964223	0.0495153	-0.506793	-1.29844	15	1	Brain_Nucleus_accumbens_basal_ganglia
YAO_TEMPORAL_RESPONSE_TO_PROGESTERONE_CLUSTER_7	0.499499	0.988395	0.0250452	-0.357221	-0.96647	19	1	Brain_Nucleus_accumbens_basal_ganglia
YAO_TEMPORAL_RESPONSE_TO_PROGESTERONE_CLUSTER_9	0.115486	0.963099	0.0585987	0.44237	1.30735	26	1	Brain_Nucleus_accumbens_basal_ganglia
YAP1_UP	0.499898	0.988395	0.0252953	-0.393932	-0.965808	13	1	Brain_Nucleus_accumbens_basal_ganglia
YATGNWAAT_OCT_C	0.393764	0.988395	0.029132	-0.313376	-1.03015	45	1	Brain_Nucleus_accumbens_basal_ganglia
YATTNATC_UNKNOWN	0.802908	0.988395	0.0177601	-0.248661	-0.801212	41	1	Brain_Nucleus_accumbens_basal_ganglia
YAUCH_HEDGEHOG_SIGNALING_PARACRINE_DN	0.987887	0.998558	0.0145011	0.186563	0.644774	56	1	Brain_Nucleus_accumbens_basal_ganglia
YAUCH_HEDGEHOG_SIGNALING_PARACRINE_UP	0.901506	0.99479	0.0157946	-0.236373	-0.696434	27	1	Brain_Nucleus_accumbens_basal_ganglia
YBX1_TARGET_GENES	0.104158	0.963099	0.0615683	-0.52947	-1.38089	16	1	Brain_Nucleus_accumbens_basal_ganglia
YBX3_TARGET_GENES	0.922353	0.996412	0.0156048	-0.244365	-0.653979	18	1	Brain_Nucleus_accumbens_basal_ganglia
YCATTAA_UNKNOWN	0.168204	0.964223	0.0476878	-0.32376	-1.18123	77	1	Brain_Nucleus_accumbens_basal_ganglia
YEGNASUBRAMANIAN_PROSTATE_CANCER	0.904479	0.994934	0.0157469	-0.234987	-0.692351	27	1	Brain_Nucleus_accumbens_basal_ganglia
YGCANTGCR_UNKNOWN	0.877454	0.991659	0.0161954	0.258513	0.715452	20	1	Brain_Nucleus_accumbens_basal_ganglia
YGCGYRCGC_UNKNOWN	0.0841554	0.963099	0.0691172	-0.373358	-1.3093	63	1	Brain_Nucleus_accumbens_basal_ganglia
YKACATTT_UNKNOWN	0.642928	0.988395	0.0208797	0.264271	0.900033	52	1	Brain_Nucleus_accumbens_basal_ganglia
YNGTTNNNATT_UNKNOWN	0.578596	0.988395	0.0227981	-0.267376	-0.934182	62	1	Brain_Nucleus_accumbens_basal_ganglia
YOSHIMURA_MAPK8_TARGETS_DN	0.347714	0.988395	0.0313408	0.298021	1.0559	64	1	Brain_Nucleus_accumbens_basal_ganglia
YOSHIMURA_MAPK8_TARGETS_UP	0.873678	0.99138	0.0166293	-0.2013	-0.861991	237	1	Brain_Nucleus_accumbens_basal_ganglia
YTAATTAA_LHX3_01	0.488302	0.988395	0.0255297	-0.325138	-0.977463	30	1	Brain_Nucleus_accumbens_basal_ganglia
YTAAYNGCT_UNKNOWN	0.223926	0.981007	0.040839	-0.435238	-1.20359	21	1	Brain_Nucleus_accumbens_basal_ganglia
YTATTTTNR_MEF2_02	0.824945	0.988826	0.0171415	-0.218195	-0.838586	104	1	Brain_Nucleus_accumbens_basal_ganglia
YTCCCRNNAGGY_UNKNOWN	0.775624	0.988395	0.0181136	0.293163	0.789734	18	1	Brain_Nucleus_accumbens_basal_ganglia
YU_MYC_TARGETS_DN	0.161768	0.964223	0.0490076	-0.516383	-1.29527	14	1	Brain_Nucleus_accumbens_basal_ganglia
YY1_01	0.557543	0.988395	0.023109	0.329239	0.936333	22	1	Brain_Nucleus_accumbens_basal_ganglia
YY1_02	0.680758	0.988395	0.0200405	0.26095	0.882455	50	1	Brain_Nucleus_accumbens_basal_ganglia
YY1_Q6	0.839076	0.988826	0.0169106	0.237884	0.786453	44	1	Brain_Nucleus_accumbens_basal_ganglia
YYCATTCAWW_UNKNOWN	0.350686	0.988395	0.0314608	0.360464	1.0751	27	1	Brain_Nucleus_accumbens_basal_ganglia
ZAK_PBMC_MRKAD5_HIV_1_GAG_POL_NEF_AGE_20_50YO_1DY_ADDNL_EXON_LVL_UP	0.366827	0.988395	0.0304986	-0.407154	-1.07562	17	1	Brain_Nucleus_accumbens_basal_ganglia
ZAK_PBMC_MRKAD5_HIV_1_GAG_POL_NEF_AGE_20_50YO_1DY_DN	0.755497	0.988395	0.0187833	-0.214588	-0.896648	193	1	Brain_Nucleus_accumbens_basal_ganglia
ZAK_PBMC_MRKAD5_HIV_1_GAG_POL_NEF_AGE_20_50YO_1DY_UP	0.257656	0.988395	0.0379709	-0.255711	-1.07911	210	1	Brain_Nucleus_accumbens_basal_ganglia
ZAK_PBMC_MRKAD5_HIV_1_GAG_POL_NEF_AGE_20_50YO_3DY_UP	0.109901	0.963099	0.0601199	-0.4931	-1.35059	20	1	Brain_Nucleus_accumbens_basal_ganglia
ZAK_PBMC_MRKAD5_HIV_1_GAG_POL_NEF_AGE_20_50YO_AD5_NAB_TITERS_GTE_200_VS_LTE_200_1DY_UP	0.999405	1	0.0143138	0.145594	0.402941	20	1	Brain_Nucleus_accumbens_basal_ganglia
ZAK_PBMC_MRKAD5_HIV_1_GAG_POL_NEF_AGE_20_50YO_AD5_NAB_TITERS_GT_200_VS_LTE_200_1DY_DN	0.0350982	0.963099	0.10763	0.548134	1.517	20	1	Brain_Nucleus_accumbens_basal_ganglia
ZAK_PBMC_MRKAD5_HIV_1_GAG_POL_NEF_AGE_20_50YO_CORRELATED_WITH_CD8_T_CELL_RESPONSE_3DY_NEGATIVE	0.252037	0.988395	0.0378679	0.406995	1.15746	22	1	Brain_Nucleus_accumbens_basal_ganglia
ZAK_PBMC_MRKAD5_HIV_1_GAG_POL_NEF_AGE_20_50YO_CORRELATED_WITH_CD8_T_CELL_RESPONSE_3DY_POSITIVE	0.453344	0.988395	0.0264159	0.398074	1.00776	14	1	Brain_Nucleus_accumbens_basal_ganglia
ZAMORA_NOS2_TARGETS_DN	0.286341	0.988395	0.0352392	-0.402036	-1.13839	23	1	Brain_Nucleus_accumbens_basal_ganglia
ZAMORA_NOS2_TARGETS_UP	0.835675	0.988826	0.0172943	-0.295109	-0.723522	13	1	Brain_Nucleus_accumbens_basal_ganglia
ZBED4_TARGET_GENES	0.498021	0.988395	0.024879	0.299058	0.973503	40	1	Brain_Nucleus_accumbens_basal_ganglia
ZBED5_TARGET_GENES	0.857669	0.991261	0.0169766	-0.201117	-0.878015	287	1	Brain_Nucleus_accumbens_basal_ganglia
ZBTB12_TARGET_GENES	0.484346	0.988395	0.0259111	-0.228429	-0.990399	267	1	Brain_Nucleus_accumbens_basal_ganglia
ZBTB18_TARGET_GENES	0.425662	0.988395	0.0275468	0.248929	1.00846	152	1	Brain_Nucleus_accumbens_basal_ganglia
ZBTB1_TARGET_GENES	0.760602	0.988395	0.0182825	-0.272634	-0.80327	27	1	Brain_Nucleus_accumbens_basal_ganglia
ZBTB24_TARGET_GENES	0.651881	0.988395	0.0210867	-0.212298	-0.948226	368	1	Brain_Nucleus_accumbens_basal_ganglia
ZBTB44_TARGET_GENES	0.00456802	0.963099	0.303779	0.443568	1.58104	66	1	Brain_Nucleus_accumbens_basal_ganglia
ZBTB5_TARGET_GENES	0.594179	0.988395	0.0223594	-0.287128	-0.920427	40	1	Brain_Nucleus_accumbens_basal_ganglia
ZBTB7B_TARGET_GENES	0.915403	0.99637	0.0153005	0.193145	0.877476	466	1	Brain_Nucleus_accumbens_basal_ganglia
ZC3H11A_TARGET_GENES	0.0895037	0.963099	0.0672877	-0.296075	-1.20944	161	1	Brain_Nucleus_accumbens_basal_ganglia
ZF5_01	0.176051	0.967138	0.0462285	0.400484	1.22739	30	1	Brain_Nucleus_accumbens_basal_ganglia
ZF5_B	0.797235	0.988395	0.017749	0.25556	0.802934	34	1	Brain_Nucleus_accumbens_basal_ganglia
ZFHX3_TARGET_GENES	0.519984	0.988395	0.0246629	-0.219614	-0.980942	369	1	Brain_Nucleus_accumbens_basal_ganglia
ZFP28_TARGET_GENES	0.879713	0.992254	0.0162448	0.257524	0.703021	19	1	Brain_Nucleus_accumbens_basal_ganglia
ZFP3_TARGET_GENES	0.420927	0.988395	0.0277855	0.286114	1.01769	65	1	Brain_Nucleus_accumbens_basal_ganglia
ZFP91_TARGET_GENES	0.202737	0.976374	0.0424258	0.253765	1.09655	267	1	Brain_Nucleus_accumbens_basal_ganglia
ZHANG_BREAST_CANCER_PROGENITORS_DN	0.874497	0.99138	0.0164507	0.238677	0.744946	33	1	Brain_Nucleus_accumbens_basal_ganglia
ZHANG_BREAST_CANCER_PROGENITORS_UP	0.122835	0.963099	0.0562848	0.321913	1.21276	92	1	Brain_Nucleus_accumbens_basal_ganglia
ZHANG_RESPONSE_TO_CANTHARIDIN_DN	0.923758	0.996482	0.0156583	-0.23771	-0.66451	22	1	Brain_Nucleus_accumbens_basal_ganglia
ZHANG_RESPONSE_TO_IKK_INHIBITOR_AND_TNF_DN	0.5186	0.988395	0.0243868	0.366312	0.960108	16	1	Brain_Nucleus_accumbens_basal_ganglia
ZHANG_RESPONSE_TO_IKK_INHIBITOR_AND_TNF_UP	0.740785	0.988395	0.0187552	-0.264863	-0.833128	36	1	Brain_Nucleus_accumbens_basal_ganglia
ZHAN_MULTIPLE_MYELOMA_CD1_AND_CD2_UP	0.388261	0.988395	0.029243	0.378087	1.04638	20	1	Brain_Nucleus_accumbens_basal_ganglia
ZHAN_MULTIPLE_MYELOMA_CD1_VS_CD2_UP	0.826869	0.988826	0.0171804	-0.283207	-0.738623	16	1	Brain_Nucleus_accumbens_basal_ganglia
ZHAN_MULTIPLE_MYELOMA_CD2_DN	0.621227	0.988395	0.0212824	0.349098	0.883774	14	1	Brain_Nucleus_accumbens_basal_ganglia
ZHAN_MULTIPLE_MYELOMA_UP	0.0471811	0.963099	0.0928975	-0.581096	-1.51554	16	1	Brain_Nucleus_accumbens_basal_ganglia
ZHENG_BOUND_BY_FOXP3	0.253589	0.988395	0.0377996	-0.299965	-1.11287	85	1	Brain_Nucleus_accumbens_basal_ganglia
ZHENG_CORD_BLOOD_C10_MULTILYMPHOID_PROGENITOR	0.288592	0.988395	0.0350824	-0.37806	-1.12195	28	1	Brain_Nucleus_accumbens_basal_ganglia
ZHENG_CORD_BLOOD_C1_PUTATIVE_MEGAKARYOCYTE_PROGENITOR	0.853639	0.991189	0.0169175	-0.281863	-0.707013	14	1	Brain_Nucleus_accumbens_basal_ganglia
ZHENG_CORD_BLOOD_C2_PUTATIVE_BASOPHIL_EOSINOPHIL_MAST_CELL_PROGENITOR	0.536413	0.988395	0.0239747	-0.34165	-0.944789	21	1	Brain_Nucleus_accumbens_basal_ganglia
ZHENG_CORD_BLOOD_C3_MEGAKARYOCYTE_ERYTHROID_PROGENITOR	0.806625	0.988395	0.0175178	0.291037	0.750144	15	1	Brain_Nucleus_accumbens_basal_ganglia
ZHENG_CORD_BLOOD_C4_PUTATIVE_EARLY_ERYTHROID_COMMITMENT	0.528272	0.988395	0.0240671	0.353123	0.951255	18	1	Brain_Nucleus_accumbens_basal_ganglia
ZHENG_CORD_BLOOD_C6_HSC_MULTIPOTENT_PROGENITOR	0.215002	0.976374	0.0416456	-0.462896	-1.22288	17	1	Brain_Nucleus_accumbens_basal_ganglia
ZHENG_CORD_BLOOD_C7_PUTATIVE_LYMPHOID_PRIMED_MULTIPOTENT_PROGENITOR_1	0.787255	0.988395	0.01803	-0.282212	-0.77297	20	1	Brain_Nucleus_accumbens_basal_ganglia
ZHENG_CORD_BLOOD_C8_PUTATIVE_LYMPHOID_PRIMED_MULTIPOTENT_PROGENITOR_2	0.920853	0.996411	0.0155735	0.248104	0.660253	17	1	Brain_Nucleus_accumbens_basal_ganglia
ZHENG_CORD_BLOOD_C9_GRANULOCYTE_MACROPHAGE_PROGENITOR	0.715762	0.988395	0.0192341	0.293542	0.834811	22	1	Brain_Nucleus_accumbens_basal_ganglia
ZHENG_FOXP3_TARGETS_IN_THYMUS_UP	0.868687	0.991333	0.0163241	-0.248727	-0.725715	26	1	Brain_Nucleus_accumbens_basal_ganglia
ZHENG_GLIOBLASTOMA_PLASTICITY_UP	0.0226775	0.963099	0.134647	0.434168	1.47865	52	1	Brain_Nucleus_accumbens_basal_ganglia
ZHONG_PFC_C1_ASTROCYTE	0.394892	0.988395	0.0293362	-0.418662	-1.05015	14	1	Brain_Nucleus_accumbens_basal_ganglia
ZHONG_PFC_C1_MICROGLIA	0.552085	0.988395	0.0231779	0.269221	0.948717	62	1	Brain_Nucleus_accumbens_basal_ganglia
ZHONG_PFC_C1_OPC	0.139447	0.964223	0.0525655	0.361692	1.23182	52	1	Brain_Nucleus_accumbens_basal_ganglia
ZHONG_PFC_C2_UNKNOWN_NPC	0.0693307	0.963099	0.0761492	0.537403	1.44768	18	1	Brain_Nucleus_accumbens_basal_ganglia
ZHONG_PFC_C3_ASTROCYTE	0.762692	0.988395	0.0183096	-0.237486	-0.850249	69	1	Brain_Nucleus_accumbens_basal_ganglia
ZHONG_PFC_C3_MICROGLIA	0.9117	0.995677	0.0158137	-0.211728	-0.775157	79	1	Brain_Nucleus_accumbens_basal_ganglia
ZHONG_PFC_C4_PTGDS_POS_OPC	0.755317	0.988395	0.0184303	0.284179	0.808183	22	1	Brain_Nucleus_accumbens_basal_ganglia
ZHONG_PFC_C4_UNKNOWN_INP	0.91988	0.996411	0.0156205	0.246296	0.663481	18	1	Brain_Nucleus_accumbens_basal_ganglia
ZHONG_PFC_C8_ORG_PROLIFERATING	0.908891	0.995363	0.0157946	0.250689	0.675316	18	1	Brain_Nucleus_accumbens_basal_ganglia
ZHONG_PFC_C8_UNKNOWN_NEUROD2_POS_INTERNEURON	0.529188	0.988395	0.0240486	-0.361565	-0.942985	16	1	Brain_Nucleus_accumbens_basal_ganglia
ZHONG_PFC_C9_ORG_OTHER	0.937826	0.997168	0.0153961	-0.237655	-0.627837	17	1	Brain_Nucleus_accumbens_basal_ganglia
ZHONG_PFC_MAJOR_TYPES_ASTROCYTES	0.493706	0.988395	0.0251866	0.269121	0.980301	76	1	Brain_Nucleus_accumbens_basal_ganglia
ZHONG_PFC_MAJOR_TYPES_MICROGLIA	0.406507	0.988395	0.0286439	0.28608	1.02565	69	1	Brain_Nucleus_accumbens_basal_ganglia
ZHONG_PFC_MAJOR_TYPES_NPCS	0.62753	0.988395	0.0213665	0.28531	0.896402	34	1	Brain_Nucleus_accumbens_basal_ganglia
ZHONG_PFC_MAJOR_TYPES_OPC	0.625	0.988395	0.0214014	0.33857	0.887396	16	1	Brain_Nucleus_accumbens_basal_ganglia
ZHONG_RESPONSE_TO_AZACITIDINE_AND_TSA_DN	0.736505	0.988395	0.0188925	-0.308268	-0.803984	16	1	Brain_Nucleus_accumbens_basal_ganglia
ZHONG_RESPONSE_TO_AZACITIDINE_AND_TSA_UP	0.328583	0.988395	0.0326146	-0.36456	-1.08914	29	1	Brain_Nucleus_accumbens_basal_ganglia
ZHONG_SECRETOME_OF_LUNG_CANCER_AND_ENDOTHELIUM	0.6106	0.988395	0.0217654	0.342979	0.898953	16	1	Brain_Nucleus_accumbens_basal_ganglia
ZHONG_SECRETOME_OF_LUNG_CANCER_AND_FIBROBLAST	0.548542	0.988395	0.0234516	-0.306615	-0.938722	32	1	Brain_Nucleus_accumbens_basal_ganglia
ZHONG_SECRETOME_OF_LUNG_CANCER_AND_MACROPHAGE	0.2152	0.976374	0.0415588	0.460703	1.20751	16	1	Brain_Nucleus_accumbens_basal_ganglia
ZHOU_CELL_CYCLE_GENES_IN_IR_RESPONSE_24HR	0.266653	0.988395	0.036923	0.391318	1.14431	25	1	Brain_Nucleus_accumbens_basal_ganglia
ZHOU_CELL_CYCLE_GENES_IN_IR_RESPONSE_6HR	0.138861	0.964223	0.0528091	0.483099	1.30139	18	1	Brain_Nucleus_accumbens_basal_ganglia
ZHOU_INFLAMMATORY_RESPONSE_FIMA_DN	0.324528	0.988395	0.0326504	0.301057	1.07308	66	1	Brain_Nucleus_accumbens_basal_ganglia
ZHOU_INFLAMMATORY_RESPONSE_FIMA_UP	0.673783	0.988395	0.0202065	-0.239725	-0.905514	95	1	Brain_Nucleus_accumbens_basal_ganglia
ZHOU_INFLAMMATORY_RESPONSE_LIVE_DN	0.355662	0.988395	0.0309659	-0.282551	-1.04827	85	1	Brain_Nucleus_accumbens_basal_ganglia
ZHOU_INFLAMMATORY_RESPONSE_LIVE_UP	0.482897	0.988395	0.0255785	-0.269067	-0.983487	78	1	Brain_Nucleus_accumbens_basal_ganglia
ZHOU_INFLAMMATORY_RESPONSE_LPS_UP	0.230521	0.982105	0.0401305	-0.325612	-1.14186	63	1	Brain_Nucleus_accumbens_basal_ganglia
ZHU_CMV_24_HR_DN	0.078219	0.963099	0.0716629	-0.538272	-1.422	17	1	Brain_Nucleus_accumbens_basal_ganglia
ZHU_CMV_24_HR_UP	0.6954	0.988395	0.0197628	0.319931	0.838544	16	1	Brain_Nucleus_accumbens_basal_ganglia
ZHU_CMV_ALL_DN	0.0815009	0.963099	0.0703574	-0.506311	-1.40014	21	1	Brain_Nucleus_accumbens_basal_ganglia
ZHU_CMV_ALL_UP	0.163395	0.964223	0.0481595	0.455547	1.26076	20	1	Brain_Nucleus_accumbens_basal_ganglia
ZIC1_01	0.572203	0.988395	0.0228596	-0.291975	-0.927774	38	1	Brain_Nucleus_accumbens_basal_ganglia
ZIC2_01	0.533994	0.988395	0.0237615	0.294617	0.953227	39	1	Brain_Nucleus_accumbens_basal_ganglia
ZIC3_01	0.440631	0.988395	0.027106	-0.32417	-1.00705	34	1	Brain_Nucleus_accumbens_basal_ganglia
ZID_01	0.890761	0.992548	0.0159741	0.237146	0.726797	30	1	Brain_Nucleus_accumbens_basal_ganglia
ZIM3_TARGET_GENES	0.595075	0.988395	0.0218065	0.225464	0.951068	211	1	Brain_Nucleus_accumbens_basal_ganglia
ZMYM2_TARGET_GENES	0.504745	0.988395	0.0249918	0.32708	0.966633	26	1	Brain_Nucleus_accumbens_basal_ganglia
ZNF101_TARGET_GENES	0.389831	0.988395	0.0292709	0.305886	1.03442	50	1	Brain_Nucleus_accumbens_basal_ganglia
ZNF10_TARGET_GENES	0.557665	0.988395	0.0233636	-0.234087	-0.962261	167	1	Brain_Nucleus_accumbens_basal_ganglia
ZNF133_TARGET_GENES	0.67679	0.988395	0.0202608	0.278929	0.870576	33	1	Brain_Nucleus_accumbens_basal_ganglia
ZNF134_TARGET_GENES	0.601231	0.988395	0.022408	-0.226904	-0.94939	196	1	Brain_Nucleus_accumbens_basal_ganglia
ZNF140_TARGET_GENES	0.361863	0.988395	0.0306114	0.264501	1.03926	122	1	Brain_Nucleus_accumbens_basal_ganglia
ZNF146_TARGET_GENES	0.157396	0.964223	0.0501793	-0.262259	-1.12579	245	1	Brain_Nucleus_accumbens_basal_ganglia
ZNF157_TARGET_GENES	0.583382	0.988395	0.0221989	0.368896	0.915133	13	1	Brain_Nucleus_accumbens_basal_ganglia
ZNF165_TARGET_GENES	0.0754112	0.963099	0.0730397	-0.540812	-1.42872	17	1	Brain_Nucleus_accumbens_basal_ganglia
ZNF16_TARGET_GENES	0.631819	0.988395	0.0211061	-0.30926	-0.883705	24	1	Brain_Nucleus_accumbens_basal_ganglia
ZNF175_TARGET_GENES	0.83218	0.988826	0.016921	0.21155	0.856217	150	1	Brain_Nucleus_accumbens_basal_ganglia
ZNF184_TARGET_GENES	0.996073	1	0.0149609	-0.174371	-0.753071	260	1	Brain_Nucleus_accumbens_basal_ganglia
ZNF197_TARGET_GENES	0.527948	0.988395	0.023889	0.243507	0.969116	132	1	Brain_Nucleus_accumbens_basal_ganglia
ZNF213_TARGET_GENES	0.684739	0.988395	0.0200583	-0.233469	-0.906387	113	1	Brain_Nucleus_accumbens_basal_ganglia
ZNF223_TARGET_GENES	0.295758	0.988395	0.0348434	-0.323844	-1.09887	53	1	Brain_Nucleus_accumbens_basal_ganglia
ZNF224_TARGET_GENES	0.985104	0.998178	0.0143539	0.180474	0.757286	203	1	Brain_Nucleus_accumbens_basal_ganglia
ZNF22_TARGET_GENES	0.0982456	0.963099	0.0626552	0.282519	1.18744	204	1	Brain_Nucleus_accumbens_basal_ganglia
ZNF236_TARGET_GENES	0.586489	0.988395	0.0223432	0.278607	0.927842	46	1	Brain_Nucleus_accumbens_basal_ganglia
ZNF250_TARGET_GENES	0.434289	0.988395	0.0273205	-0.259109	-1.00414	110	1	Brain_Nucleus_accumbens_basal_ganglia
ZNF257_TARGET_GENES	0.450984	0.988395	0.0268178	-0.255126	-1.00328	122	1	Brain_Nucleus_accumbens_basal_ganglia
ZNF260_TARGET_GENES	0.943168	0.99776	0.0151297	0.19798	0.783242	128	1	Brain_Nucleus_accumbens_basal_ganglia
ZNF274_TARGET_GENES	0.839639	0.989121	0.0166701	0.208032	0.867092	192	1	Brain_Nucleus_accumbens_basal_ganglia
ZNF282_TARGET_GENES	0.701526	0.988395	0.0198899	-0.218395	-0.916353	199	1	Brain_Nucleus_accumbens_basal_ganglia
ZNF2_TARGET_GENES	0.959877	0.998178	0.0154301	-0.18939	-0.815429	251	1	Brain_Nucleus_accumbens_basal_ganglia
ZNF30_TARGET_GENES	0.491473	0.988395	0.0257331	-0.222471	-0.986374	343	1	Brain_Nucleus_accumbens_basal_ganglia
ZNF318_TARGET_GENES	0.118861	0.963099	0.0574868	-0.325173	-1.21744	91	1	Brain_Nucleus_accumbens_basal_ganglia
ZNF322_TARGET_GENES	0.261333	0.988395	0.0377656	-0.257501	-1.07741	196	1	Brain_Nucleus_accumbens_basal_ganglia
ZNF329_TARGET_GENES	0.879889	0.992254	0.0161006	0.208084	0.829281	134	1	Brain_Nucleus_accumbens_basal_ganglia
ZNF331_TARGET_GENES	0.644994	0.988395	0.0208701	0.251741	0.908851	71	1	Brain_Nucleus_accumbens_basal_ganglia
ZNF33A_TARGET_GENES	0.96722	0.998178	0.0149011	-0.20191	-0.663733	45	1	Brain_Nucleus_accumbens_basal_ganglia
ZNF34_TARGET_GENES	0.156792	0.964223	0.0494127	0.465919	1.27192	19	1	Brain_Nucleus_accumbens_basal_ganglia
ZNF350_TARGET_GENES	0.163265	0.964223	0.0489409	-0.255214	-1.11561	292	1	Brain_Nucleus_accumbens_basal_ganglia
ZNF354B_TARGET_GENES	0.55615	0.988395	0.0230919	0.271316	0.946642	59	1	Brain_Nucleus_accumbens_basal_ganglia
ZNF362_TARGET_GENES	0.300837	0.988395	0.0342291	0.271897	1.07006	124	1	Brain_Nucleus_accumbens_basal_ganglia
ZNF37A_TARGET_GENES	0.241469	0.988395	0.0390223	-0.391202	-1.16873	29	1	Brain_Nucleus_accumbens_basal_ganglia
ZNF391_TARGET_GENES	0.980172	0.998178	0.0150329	-0.184364	-0.772419	198	1	Brain_Nucleus_accumbens_basal_ganglia
ZNF394_TARGET_GENES	0.631105	0.988395	0.0212627	-0.247122	-0.918982	87	1	Brain_Nucleus_accumbens_basal_ganglia
ZNF407_TARGET_GENES	0.798237	0.988395	0.0180717	-0.201368	-0.914398	437	1	Brain_Nucleus_accumbens_basal_ganglia
ZNF410_TARGET_GENES	0.970571	0.998178	0.0146791	0.189182	0.762951	147	1	Brain_Nucleus_accumbens_basal_ganglia
ZNF41_TARGET_GENES	0.26358	0.988395	0.0370846	-0.429232	-1.1613	19	1	Brain_Nucleus_accumbens_basal_ganglia
ZNF423_TARGET_GENES	0.551934	0.988395	0.0230747	0.227135	0.964948	225	1	Brain_Nucleus_accumbens_basal_ganglia
ZNF426_TARGET_GENES	0.260427	0.988395	0.0372479	0.452772	1.16702	15	1	Brain_Nucleus_accumbens_basal_ganglia
ZNF436_TARGET_GENES	0.0477606	0.963099	0.0919032	-0.341208	-1.31577	106	1	Brain_Nucleus_accumbens_basal_ganglia
ZNF449_TARGET_GENES	0.886758	0.992496	0.0164574	-0.198681	-0.867847	288	1	Brain_Nucleus_accumbens_basal_ganglia
ZNF486_TARGET_GENES	0.324216	0.988395	0.0329157	-0.332832	-1.08342	43	1	Brain_Nucleus_accumbens_basal_ganglia
ZNF490_TARGET_GENES	0.65529	0.988395	0.0207279	0.250604	0.901822	70	1	Brain_Nucleus_accumbens_basal_ganglia
ZNF507_TARGET_GENES	0.815129	0.988395	0.0175615	-0.213333	-0.86391	152	1	Brain_Nucleus_accumbens_basal_ganglia
ZNF512B_TARGET_GENES	0.466321	0.988395	0.0261063	0.297108	0.989458	46	1	Brain_Nucleus_accumbens_basal_ganglia
ZNF512_TARGET_GENES	0.3666	0.988395	0.0304579	-0.280007	-1.03946	86	1	Brain_Nucleus_accumbens_basal_ganglia
ZNF513_TARGET_GENES	0.929757	0.996806	0.0156552	-0.19913	-0.793356	134	1	Brain_Nucleus_accumbens_basal_ganglia
ZNF524_TARGET_GENES	0.15823	0.964223	0.0491416	0.329527	1.19187	72	1	Brain_Nucleus_accumbens_basal_ganglia
ZNF528_TARGET_GENES	0.753155	0.988395	0.0183523	0.217322	0.898054	179	1	Brain_Nucleus_accumbens_basal_ganglia
ZNF547_TARGET_GENES	0.941736	0.99776	0.0151631	-0.222252	-0.654827	27	1	Brain_Nucleus_accumbens_basal_ganglia
ZNF549_TARGET_GENES	0.406559	0.988395	0.0283456	0.255747	1.01924	134	1	Brain_Nucleus_accumbens_basal_ganglia
ZNF558_TARGET_GENES	0.275628	0.988395	0.0360343	0.321557	1.10599	55	1	Brain_Nucleus_accumbens_basal_ganglia
ZNF561_TARGET_GENES	0.421718	0.988395	0.0276862	0.24434	1.00892	178	1	Brain_Nucleus_accumbens_basal_ganglia
ZNF563_TARGET_GENES	0.357836	0.988395	0.0307354	0.262286	1.04195	131	1	Brain_Nucleus_accumbens_basal_ganglia
ZNF577_TARGET_GENES	0.304016	0.988395	0.0341625	0.279319	1.07321	105	1	Brain_Nucleus_accumbens_basal_ganglia
ZNF579_TARGET_GENES	0.459202	0.988395	0.0266418	-0.251434	-0.998787	132	1	Brain_Nucleus_accumbens_basal_ganglia
ZNF581_TARGET_GENES	0.32872	0.988395	0.0325908	-0.29931	-1.06628	68	1	Brain_Nucleus_accumbens_basal_ganglia
ZNF584_TARGET_GENES	0.746166	0.988395	0.0188358	0.275957	0.823059	27	1	Brain_Nucleus_accumbens_basal_ganglia
ZNF585B_TARGET_GENES	0.614609	0.988395	0.0218013	0.302964	0.903608	27	1	Brain_Nucleus_accumbens_basal_ganglia
ZNF589_TARGET_GENES	0.228537	0.981007	0.04019	0.285648	1.11069	114	1	Brain_Nucleus_accumbens_basal_ganglia
ZNF592_TARGET_GENES	0.723252	0.988395	0.0194531	-0.206625	-0.93016	399	1	Brain_Nucleus_accumbens_basal_ganglia
ZNF595_TARGET_GENES	0.993021	0.999661	0.0144866	-0.179291	-0.507671	23	1	Brain_Nucleus_accumbens_basal_ganglia
ZNF596_TARGET_GENES	0.794707	0.988395	0.0178047	-0.219444	-0.86251	121	1	Brain_Nucleus_accumbens_basal_ganglia
ZNF597_TARGET_GENES	0.339184	0.988395	0.0316595	0.257021	1.04458	156	1	Brain_Nucleus_accumbens_basal_ganglia
ZNF610_TARGET_GENES	0.332606	0.988395	0.0321461	0.254801	1.04486	169	1	Brain_Nucleus_accumbens_basal_ganglia
ZNF618_TARGET_GENES	0.977229	0.998178	0.0142452	0.183958	0.794275	259	1	Brain_Nucleus_accumbens_basal_ganglia
ZNF623_TARGET_GENES	0.447228	0.988395	0.0266494	0.399977	1.01258	14	1	Brain_Nucleus_accumbens_basal_ganglia
ZNF654_TARGET_GENES	0.00520208	0.963099	0.285313	0.382573	1.4962	118	1	Brain_Nucleus_accumbens_basal_ganglia
ZNF660_TARGET_GENES	0.389613	0.988395	0.0291044	0.252697	1.02465	153	1	Brain_Nucleus_accumbens_basal_ganglia
ZNF664_TARGET_GENES	0.197435	0.976242	0.0440309	-0.269605	-1.11724	180	1	Brain_Nucleus_accumbens_basal_ganglia
ZNF667_TARGET_GENES	0.718149	0.988395	0.0193011	-0.268665	-0.849052	37	1	Brain_Nucleus_accumbens_basal_ganglia
ZNF669_TARGET_GENES	0.734443	0.988395	0.0188035	-0.278665	-0.821041	27	1	Brain_Nucleus_accumbens_basal_ganglia
ZNF677_TARGET_GENES	0.287409	0.988395	0.0353398	0.357372	1.11541	33	1	Brain_Nucleus_accumbens_basal_ganglia
ZNF680_TARGET_GENES	0.853659	0.991189	0.0164775	0.210506	0.844232	140	1	Brain_Nucleus_accumbens_basal_ganglia
ZNF697_TARGET_GENES	0.2143	0.976374	0.0412372	0.491496	1.21927	13	1	Brain_Nucleus_accumbens_basal_ganglia
ZNF704_TARGET_GENES	0.0858404	0.963099	0.0682684	-0.529604	-1.39911	17	1	Brain_Nucleus_accumbens_basal_ganglia
ZNF708_TARGET_GENES	0.197088	0.976242	0.0435843	0.44664	1.21929	19	1	Brain_Nucleus_accumbens_basal_ganglia
ZNF711_TARGET_GENES	0.916257	0.99637	0.0160323	-0.194356	-0.874673	400	1	Brain_Nucleus_accumbens_basal_ganglia
ZNF740_TARGET_GENES	0.250773	0.988395	0.0387662	-0.250059	-1.07704	252	1	Brain_Nucleus_accumbens_basal_ganglia
ZNF766_TARGET_GENES	0.209516	0.976374	0.0416892	0.260625	1.1026	216	1	Brain_Nucleus_accumbens_basal_ganglia
ZNF768_TARGET_GENES	0.292921	0.988395	0.035182	-0.247077	-1.05801	237	1	Brain_Nucleus_accumbens_basal_ganglia
ZNF781_TARGET_GENES	0.148185	0.964223	0.0510906	0.394812	1.24814	35	1	Brain_Nucleus_accumbens_basal_ganglia
ZNF784_TARGET_GENES	0.84568	0.989912	0.0167554	-0.215917	-0.8288	103	1	Brain_Nucleus_accumbens_basal_ganglia
ZNF7_TARGET_GENES	0.90841	0.995363	0.0155954	0.201423	0.82086	158	1	Brain_Nucleus_accumbens_basal_ganglia
ZNF816_TARGET_GENES	0.801115	0.988395	0.0175834	0.224694	0.846502	92	1	Brain_Nucleus_accumbens_basal_ganglia
ZNF830_TARGET_GENES	0.0171509	0.963099	0.156279	-0.419924	-1.48201	65	1	Brain_Nucleus_accumbens_basal_ganglia
ZNF843_TARGET_GENES	0.673096	0.988395	0.0204898	-0.225951	-0.919874	158	1	Brain_Nucleus_accumbens_basal_ganglia
ZNF85_TARGET_GENES	0.690538	0.988395	0.0198723	-0.243571	-0.890294	78	1	Brain_Nucleus_accumbens_basal_ganglia
ZNF8_TARGET_GENES	0.00471143	0.963099	0.297233	0.333182	1.40272	209	1	Brain_Nucleus_accumbens_basal_ganglia
ZNF92_TARGET_GENES	0.322932	0.988395	0.0333988	-0.239211	-1.04353	286	1	Brain_Nucleus_accumbens_basal_ganglia
ZSCAN21_TARGET_GENES	0.321628	0.988395	0.0329157	-0.279532	-1.06207	98	1	Brain_Nucleus_accumbens_basal_ganglia
ZSCAN23_TARGET_GENES	0.301552	0.988395	0.0344039	0.384699	1.11227	24	1	Brain_Nucleus_accumbens_basal_ganglia
ZSCAN29_TARGET_GENES	0.732851	0.988395	0.0186274	0.206961	0.927008	391	1	Brain_Nucleus_accumbens_basal_ganglia
ZSCAN2_TARGET_GENES	0.945551	0.99776	0.015039	0.194565	0.802917	177	1	Brain_Nucleus_accumbens_basal_ganglia
ZSCAN30_TARGET_GENES	0.0788882	0.963099	0.0720487	-0.261305	-1.16903	374	1	Brain_Nucleus_accumbens_basal_ganglia
ZSCAN31_TARGET_GENES	0.912413	0.995743	0.0160518	-0.19729	-0.832569	210	1	Brain_Nucleus_accumbens_basal_ganglia
ZSCAN4_TARGET_GENES	0.384585	0.988395	0.0292152	0.246098	1.02351	188	1	Brain_Nucleus_accumbens_basal_ganglia
ZSCAN5C_TARGET_GENES	0.446286	0.988395	0.026895	0.325856	1.00407	31	1	Brain_Nucleus_accumbens_basal_ganglia
ZSCAN5DP_TARGET_GENES	0.844357	0.989454	0.0166055	0.202521	0.882869	295	1	Brain_Nucleus_accumbens_basal_ganglia
ZWANG_CLASS_1_TRANSIENTLY_INDUCED_BY_EGF	0.690895	0.988395	0.0198371	0.244854	0.8886	74	1	Brain_Nucleus_accumbens_basal_ganglia
ZWANG_CLASS_3_TRANSIENTLY_INDUCED_BY_EGF	0.723687	0.988395	0.0190272	0.295227	0.828166	21	1	Brain_Nucleus_accumbens_basal_ganglia
ZWANG_DOWN_BY_2ND_EGF_PULSE	0.401506	0.988395	0.0286261	0.288974	1.02786	65	1	Brain_Nucleus_accumbens_basal_ganglia
ZWANG_EGF_INTERVAL_DN	0.00101949	0.963099	0.641858	-0.538769	-1.7881	47	1	Brain_Nucleus_accumbens_basal_ganglia
ZWANG_EGF_INTERVAL_UP	0.257603	0.988395	0.0373964	0.405369	1.15284	22	1	Brain_Nucleus_accumbens_basal_ganglia
ZWANG_TRANSIENTLY_UP_BY_2ND_EGF_PULSE_ONLY	0.199258	0.976242	0.0441065	-0.255612	-1.10096	252	1	Brain_Nucleus_accumbens_basal_ganglia
ZZZ3_TARGET_GENES	0.45478	0.988395	0.0264908	0.350269	0.99614	22	1	Brain_Nucleus_accumbens_basal_ganglia
chr10p13	0.422174	0.988395	0.0276533	0.407387	1.03134	14	1	Brain_Nucleus_accumbens_basal_ganglia
chr10q11	0.637182	0.988395	0.021111	-0.325458	-0.871005	18	1	Brain_Nucleus_accumbens_basal_ganglia
chr10q22	0.205941	0.976374	0.0426789	-0.402915	-1.20372	29	1	Brain_Nucleus_accumbens_basal_ganglia
chr10q23	0.477124	0.988395	0.0256135	-0.337283	-0.984097	26	1	Brain_Nucleus_accumbens_basal_ganglia
chr10q24	0.374528	0.988395	0.029939	-0.367274	-1.05904	25	1	Brain_Nucleus_accumbens_basal_ganglia
chr10q26	0.0275543	0.963099	0.122637	0.481298	1.5022	33	1	Brain_Nucleus_accumbens_basal_ganglia
chr11p11	0.146341	0.964223	0.0513538	-0.503006	-1.31187	16	1	Brain_Nucleus_accumbens_basal_ganglia
chr11p15	0.818218	0.988395	0.0172586	0.239623	0.807647	49	1	Brain_Nucleus_accumbens_basal_ganglia
chr11q12	0.677123	0.988395	0.0201524	0.318094	0.856893	18	1	Brain_Nucleus_accumbens_basal_ganglia
chr11q13	0.556699	0.988395	0.0233753	-0.267778	-0.945052	65	1	Brain_Nucleus_accumbens_basal_ganglia
chr11q14	0.582967	0.988395	0.0224894	-0.347576	-0.9065	16	1	Brain_Nucleus_accumbens_basal_ganglia
chr11q23	0.676037	0.988395	0.0201434	0.321077	0.854448	17	1	Brain_Nucleus_accumbens_basal_ganglia
chr12p13	0.838483	0.988826	0.017029	-0.238197	-0.786396	46	1	Brain_Nucleus_accumbens_basal_ganglia
chr12q13	0.631737	0.988395	0.0212037	0.279817	0.894827	37	1	Brain_Nucleus_accumbens_basal_ganglia
chr12q23	0.851338	0.990724	0.0168448	-0.261874	-0.732058	22	1	Brain_Nucleus_accumbens_basal_ganglia
chr12q24	0.119424	0.963099	0.0572815	0.383925	1.27361	45	1	Brain_Nucleus_accumbens_basal_ganglia
chr13q12	0.698938	0.988395	0.0197194	-0.306972	-0.830521	19	1	Brain_Nucleus_accumbens_basal_ganglia
chr13q14	0.766781	0.988395	0.0184146	0.278142	0.804182	24	1	Brain_Nucleus_accumbens_basal_ganglia
chr14q11	0.124875	0.963099	0.055995	-0.489045	-1.32312	19	1	Brain_Nucleus_accumbens_basal_ganglia
chr14q12	0.173802	0.965855	0.0464298	0.502047	1.27098	14	1	Brain_Nucleus_accumbens_basal_ganglia
chr14q24	0.641315	0.988395	0.0208511	-0.300578	-0.877004	26	1	Brain_Nucleus_accumbens_basal_ganglia
chr14q32	0.545455	0.988395	0.0235106	0.353682	0.941216	17	1	Brain_Nucleus_accumbens_basal_ganglia
chr15q15	0.857172	0.991261	0.0167452	-0.260441	-0.728054	22	1	Brain_Nucleus_accumbens_basal_ganglia
chr15q21	0.154337	0.964223	0.0498269	-0.450597	-1.27589	23	1	Brain_Nucleus_accumbens_basal_ganglia
chr15q24	0.233367	0.985007	0.0396816	0.438294	1.18069	18	1	Brain_Nucleus_accumbens_basal_ganglia
chr15q25	0.0375076	0.963099	0.104939	-0.556162	-1.52331	20	1	Brain_Nucleus_accumbens_basal_ganglia
chr15q26	0.64999	0.988395	0.0208036	-0.322662	-0.863521	18	1	Brain_Nucleus_accumbens_basal_ganglia
chr16p11	0.63481	0.988395	0.0210576	-0.305886	-0.882025	25	1	Brain_Nucleus_accumbens_basal_ganglia
chr16p12	0.0783217	0.963099	0.0714721	0.526295	1.41775	18	1	Brain_Nucleus_accumbens_basal_ganglia
chr16p13	0.710104	0.988395	0.0194829	-0.244447	-0.877393	71	1	Brain_Nucleus_accumbens_basal_ganglia
chr16q22	0.181654	0.969936	0.0457493	-0.411332	-1.22887	29	1	Brain_Nucleus_accumbens_basal_ganglia
chr16q23	0.933796	0.997168	0.0152883	0.234455	0.657689	21	1	Brain_Nucleus_accumbens_basal_ganglia
chr16q24	0.139377	0.964223	0.0526869	0.410011	1.26338	31	1	Brain_Nucleus_accumbens_basal_ganglia
chr17p11	0.567649	0.988395	0.0229554	-0.339406	-0.918271	19	1	Brain_Nucleus_accumbens_basal_ganglia
chr17p13	0.317559	0.988395	0.0333485	-0.314667	-1.07995	56	1	Brain_Nucleus_accumbens_basal_ganglia
chr17q11	0.951327	0.998178	0.0151115	0.225881	0.616639	19	1	Brain_Nucleus_accumbens_basal_ganglia
chr17q12	0.935003	0.997168	0.0153097	0.231143	0.657355	22	1	Brain_Nucleus_accumbens_basal_ganglia
chr17q21	0.114274	0.963099	0.0587078	-0.371873	-1.27333	55	1	Brain_Nucleus_accumbens_basal_ganglia
chr17q25	0.101926	0.963099	0.0623946	-0.393226	-1.29822	46	1	Brain_Nucleus_accumbens_basal_ganglia
chr18p11	0.202775	0.976374	0.0427486	0.431346	1.21001	21	1	Brain_Nucleus_accumbens_basal_ganglia
chr18q21	0.309173	0.988395	0.0333862	0.455936	1.13106	13	1	Brain_Nucleus_accumbens_basal_ganglia
chr19p12	0.304622	0.988395	0.0344039	-0.460994	-1.13022	13	1	Brain_Nucleus_accumbens_basal_ganglia
chr19p13	0.956864	0.998178	0.0151783	0.196368	0.758013	109	1	Brain_Nucleus_accumbens_basal_ganglia
chr19q13	0.00880626	0.963099	0.215783	0.327687	1.37119	198	1	Brain_Nucleus_accumbens_basal_ganglia
chr1p13	0.757702	0.988395	0.0183834	0.283547	0.806388	22	1	Brain_Nucleus_accumbens_basal_ganglia
chr1p22	0.0894505	0.963099	0.0668121	-0.527574	-1.39374	17	1	Brain_Nucleus_accumbens_basal_ganglia
chr1p31	0.658795	0.988395	0.0205966	-0.319926	-0.8562	18	1	Brain_Nucleus_accumbens_basal_ganglia
chr1p32	0.773977	0.988395	0.0184263	-0.316037	-0.774834	13	1	Brain_Nucleus_accumbens_basal_ganglia
chr1p34	0.238791	0.988333	0.0392079	0.373491	1.1582	32	1	Brain_Nucleus_accumbens_basal_ganglia
chr1p35	0.800239	0.988395	0.01762	0.288205	0.766971	17	1	Brain_Nucleus_accumbens_basal_ganglia
chr1p36	0.55001	0.988395	0.0234633	-0.255159	-0.955308	91	1	Brain_Nucleus_accumbens_basal_ganglia
chr1q21	0.354045	0.988395	0.0312758	-0.332071	-1.06016	39	1	Brain_Nucleus_accumbens_basal_ganglia
chr1q23	0.773653	0.988395	0.0182941	-0.283136	-0.782977	21	1	Brain_Nucleus_accumbens_basal_ganglia
chr1q24	0.539673	0.988395	0.0236833	0.354862	0.944357	17	1	Brain_Nucleus_accumbens_basal_ganglia
chr1q25	0.175876	0.967138	0.0462285	-0.426694	-1.24497	26	1	Brain_Nucleus_accumbens_basal_ganglia
chr1q32	0.129741	0.964223	0.0547398	0.397289	1.27049	37	1	Brain_Nucleus_accumbens_basal_ganglia
chr1q42	0.534884	0.988395	0.0237797	0.333899	0.949584	22	1	Brain_Nucleus_accumbens_basal_ganglia
chr20p11	0.0668263	0.963099	0.0775513	0.528375	1.44243	19	1	Brain_Nucleus_accumbens_basal_ganglia
chr20p13	0.0796853	0.963099	0.0711887	-0.508367	-1.40582	21	1	Brain_Nucleus_accumbens_basal_ganglia
chr20q11	0.648115	0.988395	0.0207988	0.322461	0.880295	19	1	Brain_Nucleus_accumbens_basal_ganglia
chr20q13	0.402772	0.988395	0.0285554	0.315368	1.03089	41	1	Brain_Nucleus_accumbens_basal_ganglia
chr21q22	0.554442	0.988395	0.0233402	-0.280533	-0.942199	50	1	Brain_Nucleus_accumbens_basal_ganglia
chr22q11	0.268588	0.988395	0.0365111	-0.367246	-1.13413	33	1	Brain_Nucleus_accumbens_basal_ganglia
chr22q12	0.692631	0.988395	0.0198415	-0.282301	-0.85597	31	1	Brain_Nucleus_accumbens_basal_ganglia
chr22q13	0.997029	1	0.014331	0.16924	0.59049	59	1	Brain_Nucleus_accumbens_basal_ganglia
chr2p11	0.63976	0.988395	0.0210237	0.328034	0.883672	18	1	Brain_Nucleus_accumbens_basal_ganglia
chr2p13	0.459	0.988395	0.0264383	0.383848	1.00607	16	1	Brain_Nucleus_accumbens_basal_ganglia
chr2p23	0.125923	0.963974	0.0556149	0.516211	1.33053	15	1	Brain_Nucleus_accumbens_basal_ganglia
chr2p25	0.240531	0.988395	0.038839	0.423184	1.17119	20	1	Brain_Nucleus_accumbens_basal_ganglia
chr2q11	0.129538	0.963974	0.054605	-0.456568	-1.30463	24	1	Brain_Nucleus_accumbens_basal_ganglia
chr2q14	0.444775	0.988395	0.0268332	0.363399	1.00573	20	1	Brain_Nucleus_accumbens_basal_ganglia
chr2q31	0.25291	0.988395	0.0376303	0.463633	1.17373	14	1	Brain_Nucleus_accumbens_basal_ganglia
chr2q32	0.8638	0.991333	0.0165481	0.270633	0.709333	16	1	Brain_Nucleus_accumbens_basal_ganglia
chr2q33	0.187337	0.972053	0.0449347	-0.490997	-1.25797	15	1	Brain_Nucleus_accumbens_basal_ganglia
chr2q37	0.874077	0.99138	0.016344	-0.238345	-0.740426	34	1	Brain_Nucleus_accumbens_basal_ganglia
chr3p21	0.261307	0.988395	0.0373302	-0.332888	-1.12673	52	1	Brain_Nucleus_accumbens_basal_ganglia
chr3p22	0.430332	0.988395	0.0274494	0.356542	1.01398	22	1	Brain_Nucleus_accumbens_basal_ganglia
chr3p25	0.394846	0.988395	0.0289309	0.369557	1.03668	21	1	Brain_Nucleus_accumbens_basal_ganglia
chr3q13	0.259341	0.988395	0.0373632	0.427665	1.15206	18	1	Brain_Nucleus_accumbens_basal_ganglia
chr3q21	0.133373	0.964223	0.0539014	0.492481	1.31059	17	1	Brain_Nucleus_accumbens_basal_ganglia
chr3q25	0.456492	0.988395	0.0262233	0.407038	1.00975	13	1	Brain_Nucleus_accumbens_basal_ganglia
chr3q27	0.19324	0.975806	0.0445674	-0.511368	-1.25373	13	1	Brain_Nucleus_accumbens_basal_ganglia
chr3q29	0.489434	0.988395	0.0252953	0.36644	0.975168	17	1	Brain_Nucleus_accumbens_basal_ganglia
chr4p16	0.913337	0.996256	0.0156489	0.240282	0.683345	22	1	Brain_Nucleus_accumbens_basal_ganglia
chr4q21	0.238105	0.98704	0.0392452	-0.457557	-1.19334	16	1	Brain_Nucleus_accumbens_basal_ganglia
chr4q35	0.176746	0.967138	0.0468097	-0.51976	-1.2743	13	1	Brain_Nucleus_accumbens_basal_ganglia
chr5p15	0.185802	0.971569	0.0448817	0.44482	1.23107	20	1	Brain_Nucleus_accumbens_basal_ganglia
chr5q13	0.265359	0.988395	0.036907	-0.435083	-1.16439	18	1	Brain_Nucleus_accumbens_basal_ganglia
chr5q14	0.992136	0.99965	0.0146615	-0.184194	-0.504502	20	1	Brain_Nucleus_accumbens_basal_ganglia
chr5q31	0.561218	0.988395	0.0230291	0.290926	0.935625	38	1	Brain_Nucleus_accumbens_basal_ganglia
chr5q35	0.620432	0.988395	0.0216632	0.304098	0.898712	26	1	Brain_Nucleus_accumbens_basal_ganglia
chr6p12	0.0634453	0.963099	0.0790299	0.593329	1.47189	13	1	Brain_Nucleus_accumbens_basal_ganglia
chr6p21	0.527856	0.988395	0.0241292	-0.258451	-0.964015	89	1	Brain_Nucleus_accumbens_basal_ganglia
chr6p22	0.52682	0.988395	0.0240795	-0.305501	-0.953931	35	1	Brain_Nucleus_accumbens_basal_ganglia
chr6q21	0.977649	0.998178	0.0147232	0.209421	0.539782	15	1	Brain_Nucleus_accumbens_basal_ganglia
chr7p13	0.214474	0.976374	0.0419532	-0.486733	-1.2209	14	1	Brain_Nucleus_accumbens_basal_ganglia
chr7p14	0.708159	0.988395	0.0194488	0.308013	0.840852	19	1	Brain_Nucleus_accumbens_basal_ganglia
chr7p22	0.654498	0.988395	0.020648	0.321227	0.876926	19	1	Brain_Nucleus_accumbens_basal_ganglia
chr7q11	0.64885	0.988395	0.0209515	-0.292331	-0.878834	30	1	Brain_Nucleus_accumbens_basal_ganglia
chr7q21	0.647814	0.988395	0.0208892	-0.326321	-0.862073	17	1	Brain_Nucleus_accumbens_basal_ganglia
chr7q22	0.307938	0.988395	0.033769	-0.372366	-1.10505	28	1	Brain_Nucleus_accumbens_basal_ganglia
chr7q36	0.0747275	0.963099	0.0729388	0.502977	1.41094	21	1	Brain_Nucleus_accumbens_basal_ganglia
chr8p21	0.7076	0.988395	0.0194999	0.316882	0.830552	16	1	Brain_Nucleus_accumbens_basal_ganglia
chr8q22	0.725981	0.988395	0.0189087	0.319576	0.809035	14	1	Brain_Nucleus_accumbens_basal_ganglia
chr8q24	0.485853	0.988395	0.0256485	-0.305251	-0.978522	40	1	Brain_Nucleus_accumbens_basal_ganglia
chr9p13	0.957939	0.998178	0.0151388	0.216134	0.632031	25	1	Brain_Nucleus_accumbens_basal_ganglia
chr9q22	0.232507	0.985007	0.0395857	0.418882	1.17504	21	1	Brain_Nucleus_accumbens_basal_ganglia
chr9q34	0.655807	0.988395	0.020648	-0.270171	-0.888126	45	1	Brain_Nucleus_accumbens_basal_ganglia
hsa00010	0.656492	0.988395	0.0205037	0.310815	0.871892	21	1	Brain_Nucleus_accumbens_basal_ganglia
hsa00051	0.680024	0.988395	0.0198284	0.339567	0.842376	13	1	Brain_Nucleus_accumbens_basal_ganglia
hsa00071	0.53882	0.988395	0.0239808	-0.373629	-0.937195	14	1	Brain_Nucleus_accumbens_basal_ganglia
hsa00190	0.462351	0.988395	0.0262454	0.32628	0.991753	29	1	Brain_Nucleus_accumbens_basal_ganglia
hsa00230	0.054065	0.963099	0.0870212	-0.442925	-1.41407	39	1	Brain_Nucleus_accumbens_basal_ganglia
hsa00240	0.157112	0.964223	0.049209	-0.443	-1.26587	24	1	Brain_Nucleus_accumbens_basal_ganglia
hsa00260	0.833701	0.988826	0.0170922	-0.284202	-0.728146	15	1	Brain_Nucleus_accumbens_basal_ganglia
hsa00270	0.337263	0.988395	0.03202	0.402173	1.08339	18	1	Brain_Nucleus_accumbens_basal_ganglia
hsa00280	0.047952	0.963099	0.0920996	0.554659	1.49416	18	1	Brain_Nucleus_accumbens_basal_ganglia
hsa00310	0.402671	0.988395	0.0284152	0.423416	1.05038	13	1	Brain_Nucleus_accumbens_basal_ganglia
hsa00330	1	1	0.0146879	-0.129158	-0.316659	13	1	Brain_Nucleus_accumbens_basal_ganglia
hsa00380	0.820403	0.988533	0.0175652	-0.301021	-0.738017	13	1	Brain_Nucleus_accumbens_basal_ganglia
hsa00480	0.392623	0.988395	0.0290402	0.376595	1.04225	20	1	Brain_Nucleus_accumbens_basal_ganglia
hsa00514	0.575443	0.988395	0.0229894	-0.374064	-0.917098	13	1	Brain_Nucleus_accumbens_basal_ganglia
hsa00520	0.248767	0.988395	0.0379881	0.465379	1.17815	14	1	Brain_Nucleus_accumbens_basal_ganglia
hsa00562	0.1648	0.964223	0.0481595	0.483486	1.26722	16	1	Brain_Nucleus_accumbens_basal_ganglia
hsa00564	0.859621	0.991333	0.0165751	-0.255618	-0.723797	23	1	Brain_Nucleus_accumbens_basal_ganglia
hsa00565	0.695148	0.988395	0.0194956	0.335153	0.831426	13	1	Brain_Nucleus_accumbens_basal_ganglia
hsa00590	0.0473466	0.963099	0.0920996	0.597614	1.51291	14	1	Brain_Nucleus_accumbens_basal_ganglia
hsa00600	0.318872	0.988395	0.0331243	-0.428157	-1.11666	16	1	Brain_Nucleus_accumbens_basal_ganglia
hsa00620	0.989771	0.999282	0.0146176	-0.192203	-0.50776	17	1	Brain_Nucleus_accumbens_basal_ganglia
hsa00630	0.688454	0.988395	0.0201884	-0.340364	-0.834476	13	1	Brain_Nucleus_accumbens_basal_ganglia
hsa00640	0.682381	0.988395	0.0197759	0.339026	0.841032	13	1	Brain_Nucleus_accumbens_basal_ganglia
hsa00760	0.0643743	0.963099	0.0791568	-0.560267	-1.46121	16	1	Brain_Nucleus_accumbens_basal_ganglia
hsa00980	0.541592	0.988395	0.0236354	0.3466	0.946193	19	1	Brain_Nucleus_accumbens_basal_ganglia
hsa00982	0.337946	0.988395	0.0320542	-0.415573	-1.09786	17	1	Brain_Nucleus_accumbens_basal_ganglia
hsa00983	0.236858	0.986442	0.0391892	-0.411732	-1.17652	24	1	Brain_Nucleus_accumbens_basal_ganglia
hsa03008	0.201598	0.976242	0.0430778	0.450501	1.21358	18	1	Brain_Nucleus_accumbens_basal_ganglia
hsa03010	0.290426	0.988395	0.035125	-0.340753	-1.1092	43	1	Brain_Nucleus_accumbens_basal_ganglia
hsa03013	0.995563	1	0.0146146	-0.168503	-0.50657	30	1	Brain_Nucleus_accumbens_basal_ganglia
hsa03015	0.762641	0.988395	0.0182516	0.291455	0.806619	20	1	Brain_Nucleus_accumbens_basal_ganglia
hsa03018	0.560942	0.988395	0.023069	0.342111	0.933938	19	1	Brain_Nucleus_accumbens_basal_ganglia
hsa03030	0.406796	0.988395	0.0282334	0.422259	1.04751	13	1	Brain_Nucleus_accumbens_basal_ganglia
hsa03040	0.467419	0.988395	0.0259614	-0.339309	-0.990008	26	1	Brain_Nucleus_accumbens_basal_ganglia
hsa03320	0.23294	0.985007	0.0397588	-0.449389	-1.20267	18	1	Brain_Nucleus_accumbens_basal_ganglia
hsa03440	0.405208	0.988395	0.0283804	0.412336	1.04387	14	1	Brain_Nucleus_accumbens_basal_ganglia
hsa03460	0.0237377	0.963099	0.132309	-0.566896	-1.58474	22	1	Brain_Nucleus_accumbens_basal_ganglia
hsa04010	0.543034	0.988395	0.0236474	0.305582	0.947615	32	1	Brain_Nucleus_accumbens_basal_ganglia
hsa04012	0.873362	0.99138	0.0165077	-0.257206	-0.704481	20	1	Brain_Nucleus_accumbens_basal_ganglia
hsa04014	0.914119	0.99637	0.0158073	0.227104	0.708824	33	1	Brain_Nucleus_accumbens_basal_ganglia
hsa04015	0.718669	0.988395	0.0192091	-0.269326	-0.847164	36	1	Brain_Nucleus_accumbens_basal_ganglia
hsa04020	0.0341915	0.963099	0.109869	-0.451802	-1.47068	43	1	Brain_Nucleus_accumbens_basal_ganglia
hsa04022	0.277567	0.988395	0.0358838	-0.40412	-1.14429	23	1	Brain_Nucleus_accumbens_basal_ganglia
hsa04024	0.394457	0.988395	0.0291874	-0.324445	-1.03095	38	1	Brain_Nucleus_accumbens_basal_ganglia
hsa04060	0.804893	0.988395	0.01762	0.252789	0.799159	35	1	Brain_Nucleus_accumbens_basal_ganglia
hsa04062	0.670702	0.988395	0.0204483	0.291906	0.870627	27	1	Brain_Nucleus_accumbens_basal_ganglia
hsa04064	0.847485	0.990089	0.0170887	-0.290787	-0.712928	13	1	Brain_Nucleus_accumbens_basal_ganglia
hsa04066	0.797208	0.988395	0.0176788	-0.272406	-0.771331	23	1	Brain_Nucleus_accumbens_basal_ganglia
hsa04068	0.500504	0.988395	0.0251123	-0.35474	-0.971621	20	1	Brain_Nucleus_accumbens_basal_ganglia
hsa04070	0.0608229	0.963099	0.0812703	0.50827	1.44548	22	1	Brain_Nucleus_accumbens_basal_ganglia
hsa04071	0.686582	0.988395	0.0200449	-0.301714	-0.843432	22	1	Brain_Nucleus_accumbens_basal_ganglia
hsa04072	0.445068	0.988395	0.0270118	0.332761	1.00225	28	1	Brain_Nucleus_accumbens_basal_ganglia
hsa04110	0.758138	0.988395	0.0182632	0.310281	0.785505	14	1	Brain_Nucleus_accumbens_basal_ganglia
hsa04114	0.0812992	0.963099	0.0704484	-0.506793	-1.40147	21	1	Brain_Nucleus_accumbens_basal_ganglia
hsa04120	0.929605	0.996806	0.015359	0.23762	0.657629	20	1	Brain_Nucleus_accumbens_basal_ganglia
hsa04137	0.365057	0.988395	0.0305703	-0.418721	-1.07279	15	1	Brain_Nucleus_accumbens_basal_ganglia
hsa04140	0.531112	0.988395	0.0240548	-0.317794	-0.949422	29	1	Brain_Nucleus_accumbens_basal_ganglia
hsa04141	0.238782	0.988333	0.0392265	-0.364196	-1.15095	37	1	Brain_Nucleus_accumbens_basal_ganglia
hsa04142	0.0159681	0.963099	0.161159	0.48682	1.5568	37	1	Brain_Nucleus_accumbens_basal_ganglia
hsa04144	0.10715	0.963099	0.0603547	0.361574	1.26156	59	1	Brain_Nucleus_accumbens_basal_ganglia
hsa04145	0.762096	0.988395	0.0184459	-0.25239	-0.826121	44	1	Brain_Nucleus_accumbens_basal_ganglia
hsa04146	0.861834	0.991333	0.0165988	-0.246329	-0.746896	31	1	Brain_Nucleus_accumbens_basal_ganglia
hsa04150	0.201278	0.976242	0.0431016	0.388269	1.19638	31	1	Brain_Nucleus_accumbens_basal_ganglia
hsa04152	0.814882	0.988395	0.0175214	-0.27476	-0.75256	20	1	Brain_Nucleus_accumbens_basal_ganglia
hsa04210	0.116376	0.963099	0.0577985	0.424529	1.30108	30	1	Brain_Nucleus_accumbens_basal_ganglia
hsa04211	0.252045	0.988395	0.0379537	0.456534	1.17671	15	1	Brain_Nucleus_accumbens_basal_ganglia
hsa04217	0.206718	0.976374	0.0423574	0.423674	1.2049	22	1	Brain_Nucleus_accumbens_basal_ganglia
hsa04218	0.83404	0.988826	0.0171981	0.25718	0.760053	26	1	Brain_Nucleus_accumbens_basal_ganglia
hsa04260	0.0682499	0.963099	0.0767245	0.560338	1.44426	15	1	Brain_Nucleus_accumbens_basal_ganglia
hsa04261	0.558717	0.988395	0.0233169	0.313599	0.935329	27	1	Brain_Nucleus_accumbens_basal_ganglia
hsa04270	0.738819	0.988395	0.0187592	0.287963	0.818946	22	1	Brain_Nucleus_accumbens_basal_ganglia
hsa04310	0.070638	0.963099	0.0756978	0.480127	1.40401	25	1	Brain_Nucleus_accumbens_basal_ganglia
hsa04350	0.483073	0.988395	0.0257969	-0.390191	-0.97874	14	1	Brain_Nucleus_accumbens_basal_ganglia
hsa04360	0.363201	0.988395	0.0305908	-0.339545	-1.05481	34	1	Brain_Nucleus_accumbens_basal_ganglia
hsa04370	0.612152	0.988395	0.0215114	0.351894	0.890851	14	1	Brain_Nucleus_accumbens_basal_ganglia
hsa04371	0.416095	0.988395	0.0283023	-0.340382	-1.02329	30	1	Brain_Nucleus_accumbens_basal_ganglia
hsa04380	0.573371	0.988395	0.0227535	-0.349454	-0.911398	16	1	Brain_Nucleus_accumbens_basal_ganglia
hsa04390	0.0562954	0.963099	0.0852371	0.480068	1.43183	27	1	Brain_Nucleus_accumbens_basal_ganglia
hsa04510	0.273465	0.988395	0.0360495	0.342678	1.12016	41	1	Brain_Nucleus_accumbens_basal_ganglia
hsa04512	0.56042	0.988395	0.0232646	-0.335117	-0.926722	21	1	Brain_Nucleus_accumbens_basal_ganglia
hsa04514	0.708583	0.988395	0.0194488	0.268486	0.858589	37	1	Brain_Nucleus_accumbens_basal_ganglia
hsa04520	0.754098	0.988395	0.0185403	-0.303978	-0.792794	16	1	Brain_Nucleus_accumbens_basal_ganglia
hsa04530	0.513022	0.988395	0.0247214	0.32517	0.960987	26	1	Brain_Nucleus_accumbens_basal_ganglia
hsa04540	0.92751	0.996666	0.0157755	-0.255792	-0.62713	13	1	Brain_Nucleus_accumbens_basal_ganglia
hsa04550	0.205133	0.976374	0.0427486	0.420137	1.20462	23	1	Brain_Nucleus_accumbens_basal_ganglia
hsa04610	0.0744102	0.963099	0.073757	-0.519106	-1.42182	20	1	Brain_Nucleus_accumbens_basal_ganglia
hsa04611	0.121706	0.963099	0.056877	-0.473892	-1.32475	22	1	Brain_Nucleus_accumbens_basal_ganglia
hsa04612	0.596316	0.988395	0.0221564	-0.30048	-0.911088	31	1	Brain_Nucleus_accumbens_basal_ganglia
hsa04613	0.231114	0.983392	0.0403297	-0.490714	-1.20309	13	1	Brain_Nucleus_accumbens_basal_ganglia
hsa04621	0.119737	0.963099	0.0571289	-0.417282	-1.2963	34	1	Brain_Nucleus_accumbens_basal_ganglia
hsa04623	0.12198	0.963099	0.0560911	0.542922	1.34684	13	1	Brain_Nucleus_accumbens_basal_ganglia
hsa04625	0.571343	0.988395	0.022826	-0.342671	-0.917071	18	1	Brain_Nucleus_accumbens_basal_ganglia
hsa04630	0.933014	0.997168	0.0153837	0.242105	0.644288	17	1	Brain_Nucleus_accumbens_basal_ganglia
hsa04640	0.558604	0.988395	0.0233169	-0.335739	-0.928442	21	1	Brain_Nucleus_accumbens_basal_ganglia
hsa04650	0.879742	0.992254	0.0164106	0.243429	0.726043	27	1	Brain_Nucleus_accumbens_basal_ganglia
hsa04658	0.292698	0.988395	0.0349694	-0.405729	-1.1342	22	1	Brain_Nucleus_accumbens_basal_ganglia
hsa04659	0.334943	0.988395	0.032285	-0.39096	-1.09291	22	1	Brain_Nucleus_accumbens_basal_ganglia
hsa04660	0.781019	0.988395	0.018011	0.29149	0.785228	18	1	Brain_Nucleus_accumbens_basal_ganglia
hsa04662	0.214243	0.976374	0.0413437	0.481325	1.21852	14	1	Brain_Nucleus_accumbens_basal_ganglia
hsa04664	0.816532	0.988395	0.0171698	0.291864	0.738881	14	1	Brain_Nucleus_accumbens_basal_ganglia
hsa04666	0.198709	0.976242	0.0436579	-0.445132	-1.23095	21	1	Brain_Nucleus_accumbens_basal_ganglia
hsa04668	0.8992	0.994131	0.0159644	0.257277	0.674325	16	1	Brain_Nucleus_accumbens_basal_ganglia
hsa04670	0.604014	0.988395	0.0218322	-0.312393	-0.900789	25	1	Brain_Nucleus_accumbens_basal_ganglia
hsa04672	0.194344	0.976242	0.0440561	-0.472204	-1.24747	17	1	Brain_Nucleus_accumbens_basal_ganglia
hsa04713	0.463995	0.988395	0.0261136	-0.349342	-0.998238	24	1	Brain_Nucleus_accumbens_basal_ganglia
hsa04714	0.263961	0.988395	0.0371008	-0.328655	-1.11969	54	1	Brain_Nucleus_accumbens_basal_ganglia
hsa04720	0.937463	0.997168	0.0151631	0.242747	0.614537	14	1	Brain_Nucleus_accumbens_basal_ganglia
hsa04722	0.734291	0.988395	0.0189047	0.301384	0.822757	19	1	Brain_Nucleus_accumbens_basal_ganglia
hsa04723	0.327207	0.988395	0.0326027	-0.355358	-1.08795	32	1	Brain_Nucleus_accumbens_basal_ganglia
hsa04724	0.866048	0.991333	0.0166361	-0.257795	-0.712899	21	1	Brain_Nucleus_accumbens_basal_ganglia
hsa04725	0.740379	0.988395	0.0187753	-0.285167	-0.807464	23	1	Brain_Nucleus_accumbens_basal_ganglia
hsa04726	0.244599	0.988395	0.0384609	0.414088	1.16159	21	1	Brain_Nucleus_accumbens_basal_ganglia
hsa04727	0.00304075	0.963099	0.37852	-0.714248	-1.79159	14	1	Brain_Nucleus_accumbens_basal_ganglia
hsa04728	0.478709	0.988395	0.0255576	-0.336649	-0.982248	26	1	Brain_Nucleus_accumbens_basal_ganglia
hsa04730	0.6034	0.988395	0.0219515	0.344741	0.903571	16	1	Brain_Nucleus_accumbens_basal_ganglia
hsa04750	0.2273	0.981007	0.0403498	-0.444023	-1.20132	19	1	Brain_Nucleus_accumbens_basal_ganglia
hsa04810	0.326772	0.988395	0.0327343	-0.339677	-1.07935	38	1	Brain_Nucleus_accumbens_basal_ganglia
hsa04910	0.857428	0.991261	0.0166123	-0.256521	-0.726352	23	1	Brain_Nucleus_accumbens_basal_ganglia
hsa04911	0.702242	0.988395	0.0194914	-0.294694	-0.842084	24	1	Brain_Nucleus_accumbens_basal_ganglia
hsa04912	0.751052	0.988395	0.0186393	-0.294455	-0.796655	19	1	Brain_Nucleus_accumbens_basal_ganglia
hsa04913	0.943037	0.99776	0.0154705	-0.243338	-0.610379	14	1	Brain_Nucleus_accumbens_basal_ganglia
hsa04914	0.427408	0.988395	0.0279948	-0.416955	-1.02225	13	1	Brain_Nucleus_accumbens_basal_ganglia
hsa04915	0.640744	0.988395	0.0210092	-0.331012	-0.863302	16	1	Brain_Nucleus_accumbens_basal_ganglia
hsa04916	0.162777	0.964223	0.0484163	0.462579	1.26281	19	1	Brain_Nucleus_accumbens_basal_ganglia
hsa04918	0.734015	0.988395	0.0189821	-0.298837	-0.80851	19	1	Brain_Nucleus_accumbens_basal_ganglia
hsa04919	0.0671747	0.963099	0.0775513	0.495716	1.42132	23	1	Brain_Nucleus_accumbens_basal_ganglia
hsa04921	0.141041	0.964223	0.0526464	0.427748	1.27578	27	1	Brain_Nucleus_accumbens_basal_ganglia
hsa04922	0.857682	0.991261	0.0165616	0.259313	0.737467	22	1	Brain_Nucleus_accumbens_basal_ganglia
hsa04925	0.171128	0.96433	0.046958	0.451655	1.24998	20	1	Brain_Nucleus_accumbens_basal_ganglia
hsa04926	0.592887	0.988395	0.0221246	-0.314399	-0.906572	25	1	Brain_Nucleus_accumbens_basal_ganglia
hsa04928	0.287117	0.988395	0.0352822	-0.448593	-1.14933	15	1	Brain_Nucleus_accumbens_basal_ganglia
hsa04931	0.787247	0.988395	0.0179469	0.275518	0.789965	23	1	Brain_Nucleus_accumbens_basal_ganglia
hsa04932	0.93518	0.997168	0.0154456	0.218419	0.693922	36	1	Brain_Nucleus_accumbens_basal_ganglia
hsa04933	0.529296	0.988395	0.0238281	0.376586	0.953361	14	1	Brain_Nucleus_accumbens_basal_ganglia
hsa04934	0.144726	0.964223	0.0514297	0.413015	1.26579	30	1	Brain_Nucleus_accumbens_basal_ganglia
hsa04935	0.684556	0.988395	0.0199075	0.30041	0.854344	22	1	Brain_Nucleus_accumbens_basal_ganglia
hsa04940	0.767695	0.988395	0.0184029	-0.287002	-0.786089	20	1	Brain_Nucleus_accumbens_basal_ganglia
hsa04970	0.117564	0.963099	0.0580089	-0.486688	-1.33302	20	1	Brain_Nucleus_accumbens_basal_ganglia
hsa04972	0.496401	0.988395	0.0251056	-0.370078	-0.965189	16	1	Brain_Nucleus_accumbens_basal_ganglia
hsa04974	0.837822	0.988826	0.0169557	0.271704	0.741732	19	1	Brain_Nucleus_accumbens_basal_ganglia
hsa05012	0.743713	0.988395	0.0187231	0.252848	0.848188	48	1	Brain_Nucleus_accumbens_basal_ganglia
hsa05017	0.0266349	0.963099	0.124027	0.544729	1.54917	22	1	Brain_Nucleus_accumbens_basal_ganglia
hsa05020	0.929797	0.996806	0.0154394	0.212764	0.731793	55	1	Brain_Nucleus_accumbens_basal_ganglia
hsa05032	0.024444	0.963099	0.130086	-0.626218	-1.60442	15	1	Brain_Nucleus_accumbens_basal_ganglia
hsa05034	0.612147	0.988395	0.0217602	-0.328563	-0.888935	19	1	Brain_Nucleus_accumbens_basal_ganglia
hsa05100	0.19708	0.976242	0.0433171	0.489163	1.23836	14	1	Brain_Nucleus_accumbens_basal_ganglia
hsa05120	0.176366	0.967138	0.0460579	0.500631	1.26739	14	1	Brain_Nucleus_accumbens_basal_ganglia
hsa05130	0.310973	0.988395	0.0336531	-0.362784	-1.1	31	1	Brain_Nucleus_accumbens_basal_ganglia
hsa05131	0.381351	0.988395	0.0296581	-0.331506	-1.04275	36	1	Brain_Nucleus_accumbens_basal_ganglia
hsa05132	0.530372	0.988395	0.0239501	0.289019	0.955505	44	1	Brain_Nucleus_accumbens_basal_ganglia
hsa05133	0.634546	0.988395	0.0211597	-0.332993	-0.868466	16	1	Brain_Nucleus_accumbens_basal_ganglia
hsa05135	0.494514	0.988395	0.0251325	0.357484	0.975904	19	1	Brain_Nucleus_accumbens_basal_ganglia
hsa05140	0.212427	0.976374	0.0420645	-0.439752	-1.21608	21	1	Brain_Nucleus_accumbens_basal_ganglia
hsa05142	0.211157	0.976374	0.0415804	0.492476	1.2217	13	1	Brain_Nucleus_accumbens_basal_ganglia
hsa05145	0.0772899	0.963099	0.0717588	-0.485362	-1.39955	25	1	Brain_Nucleus_accumbens_basal_ganglia
hsa05150	0.0342949	0.963099	0.109869	-0.552011	-1.52652	21	1	Brain_Nucleus_accumbens_basal_ganglia
hsa05152	0.344566	0.988395	0.0315708	-0.343112	-1.07137	35	1	Brain_Nucleus_accumbens_basal_ganglia
hsa05160	0.0325056	0.963099	0.11296	0.512111	1.51346	26	1	Brain_Nucleus_accumbens_basal_ganglia
hsa05161	0.768207	0.988395	0.018399	-0.284426	-0.786543	21	1	Brain_Nucleus_accumbens_basal_ganglia
hsa05162	0.7996	0.988395	0.0176788	0.289899	0.759828	16	1	Brain_Nucleus_accumbens_basal_ganglia
hsa05163	0.60673	0.988395	0.0217962	0.27432	0.916869	47	1	Brain_Nucleus_accumbens_basal_ganglia
hsa05164	0.457566	0.988395	0.0265058	0.322806	1.00103	32	1	Brain_Nucleus_accumbens_basal_ganglia
hsa05166	0.632743	0.988395	0.0212972	-0.27562	-0.897185	43	1	Brain_Nucleus_accumbens_basal_ganglia
hsa05167	0.0834169	0.963099	0.0692906	0.425799	1.34611	35	1	Brain_Nucleus_accumbens_basal_ganglia
hsa05169	0.177192	0.967138	0.0464298	-0.372566	-1.21276	43	1	Brain_Nucleus_accumbens_basal_ganglia
hsa05170	0.108345	0.963099	0.0601784	0.390873	1.29224	44	1	Brain_Nucleus_accumbens_basal_ganglia
hsa05171	0.110438	0.963099	0.0600035	-0.399963	-1.29379	42	1	Brain_Nucleus_accumbens_basal_ganglia
hsa05202	0.602063	0.988395	0.0218581	-0.315686	-0.902067	24	1	Brain_Nucleus_accumbens_basal_ganglia
hsa05203	0.781343	0.988395	0.0178756	-0.271424	-0.791941	26	1	Brain_Nucleus_accumbens_basal_ganglia
hsa05204	0.601083	0.988395	0.0220561	-0.33939	-0.896599	17	1	Brain_Nucleus_accumbens_basal_ganglia
hsa05205	0.173801	0.965855	0.0466626	0.378732	1.21801	38	1	Brain_Nucleus_accumbens_basal_ganglia
hsa05207	0.511814	0.988395	0.024624	-0.317037	-0.961293	31	1	Brain_Nucleus_accumbens_basal_ganglia
hsa05208	0.944068	0.99776	0.0151904	0.209176	0.716515	54	1	Brain_Nucleus_accumbens_basal_ganglia
hsa05210	0.406	0.988395	0.0285908	0.397245	1.04118	16	1	Brain_Nucleus_accumbens_basal_ganglia
hsa05222	0.45042	0.988395	0.0267563	-0.383112	-0.999181	16	1	Brain_Nucleus_accumbens_basal_ganglia
hsa05224	0.30783	0.988395	0.0336531	0.393145	1.10284	21	1	Brain_Nucleus_accumbens_basal_ganglia
hsa05225	0.296608	0.988395	0.0346494	0.347451	1.10386	36	1	Brain_Nucleus_accumbens_basal_ganglia
hsa05226	0.29617	0.988395	0.0346632	0.389911	1.11795	23	1	Brain_Nucleus_accumbens_basal_ganglia
hsa05230	0.606858	0.988395	0.0218116	0.33937	0.903131	17	1	Brain_Nucleus_accumbens_basal_ganglia
hsa05231	0.526655	0.988395	0.0242291	-0.338852	-0.94725	22	1	Brain_Nucleus_accumbens_basal_ganglia
hsa05235	0.50784	0.988395	0.0250318	-0.391966	-0.960989	13	1	Brain_Nucleus_accumbens_basal_ganglia
hsa05320	0.687513	0.988395	0.0199694	-0.309918	-0.83849	19	1	Brain_Nucleus_accumbens_basal_ganglia
hsa05321	0.505616	0.988395	0.0248526	-0.364443	-0.962785	17	1	Brain_Nucleus_accumbens_basal_ganglia
hsa05322	0.259527	0.988395	0.0374296	-0.443838	-1.17253	17	1	Brain_Nucleus_accumbens_basal_ganglia
hsa05323	0.624376	0.988395	0.0214014	0.331867	0.893995	18	1	Brain_Nucleus_accumbens_basal_ganglia
hsa05330	0.656194	0.988395	0.0206574	-0.320844	-0.858656	18	1	Brain_Nucleus_accumbens_basal_ganglia
hsa05332	0.721587	0.988395	0.0192383	-0.302048	-0.817199	19	1	Brain_Nucleus_accumbens_basal_ganglia
hsa05410	0.0615506	0.963099	0.0804589	0.582734	1.47524	14	1	Brain_Nucleus_accumbens_basal_ganglia
hsa05412	0.0375175	0.963099	0.104367	0.598811	1.54343	15	1	Brain_Nucleus_accumbens_basal_ganglia
hsa05414	0.162679	0.964223	0.0484163	0.474923	1.26386	17	1	Brain_Nucleus_accumbens_basal_ganglia
hsa05415	0.445039	0.988395	0.0268024	0.305902	1.00424	42	1	Brain_Nucleus_accumbens_basal_ganglia
hsa05416	0.731805	0.988395	0.0189494	-0.287426	-0.813862	23	1	Brain_Nucleus_accumbens_basal_ganglia
hsa05417	0.874975	0.99138	0.0164106	0.236532	0.751465	36	1	Brain_Nucleus_accumbens_basal_ganglia
hsa05418	0.158765	0.964223	0.049041	0.411266	1.25007	29	1	Brain_Nucleus_accumbens_basal_ganglia
AAAGACA_MIR511	0.0420523	0.940058	0.0988658	-0.495252	-1.49377	29	1	Brain_Putamen_basal_ganglia
AAAGGAT_MIR501	0.110247	0.940058	0.0596578	-0.556087	-1.37105	13	1	Brain_Putamen_basal_ganglia
AAAGGGA_MIR204_MIR211	0.350171	0.948701	0.0314389	-0.351262	-1.0682	30	1	Brain_Putamen_basal_ganglia
AAANWWTGC_UNKNOWN	0.0187587	0.940058	0.1485	0.548571	1.5993	25	1	Brain_Putamen_basal_ganglia
AAAYRNCTG_UNKNOWN	0.390387	0.948701	0.0295531	-0.294982	-1.02829	59	1	Brain_Putamen_basal_ganglia
AAAYWAACM_HFH4_01	0.900526	0.986883	0.0161006	-0.229699	-0.722813	35	1	Brain_Putamen_basal_ganglia
AACATTC_MIR4093P	0.369431	0.948701	0.0302961	-0.375551	-1.05907	22	1	Brain_Putamen_basal_ganglia
AACTGGA_MIR145	0.388301	0.948701	0.0293643	0.32055	1.03909	41	1	Brain_Putamen_basal_ganglia
AACTTT_UNKNOWN	0.377846	0.948701	0.0301959	-0.236643	-1.02349	272	1	Brain_Putamen_basal_ganglia
AACWWCAANK_UNKNOWN	0.801843	0.972584	0.0176641	-0.269036	-0.783587	25	1	Brain_Putamen_basal_ganglia
AACYNNNNTTCCS_UNKNOWN	0.453814	0.948701	0.026741	-0.339139	-0.995814	26	1	Brain_Putamen_basal_ganglia
AAGCAAT_MIR137	0.384939	0.948701	0.0295816	-0.333733	-1.03939	33	1	Brain_Putamen_basal_ganglia
AAGCACA_MIR218	0.53799	0.951778	0.0236115	0.264829	0.955394	73	1	Brain_Putamen_basal_ganglia
AAGCACT_MIR520F	0.359082	0.948701	0.0308083	-0.367998	-1.06122	24	1	Brain_Putamen_basal_ganglia
AAGCCAT_MIR135A_MIR135B	0.445812	0.948701	0.0268101	0.292621	1.00254	55	1	Brain_Putamen_basal_ganglia
AAGWWRNYGGC_UNKNOWN	0.403885	0.948701	0.0287061	-0.397472	-1.03699	16	1	Brain_Putamen_basal_ganglia
AATGTGA_MIR23A_MIR23B	0.632289	0.958674	0.0210915	0.257351	0.907303	64	1	Brain_Putamen_basal_ganglia
ACACTAC_MIR1423P	0.223803	0.944941	0.0406948	0.416526	1.1912	23	1	Brain_Putamen_basal_ganglia
ACACTGG_MIR199A_MIR199B	0.942926	0.989716	0.0153467	-0.22836	-0.635941	21	1	Brain_Putamen_basal_ganglia
ACAGGGT_MIR10A_MIR10B	0.921682	0.987892	0.0155547	-0.243566	-0.662838	19	1	Brain_Putamen_basal_ganglia
ACATTCC_MIR1_MIR206	0.771877	0.969033	0.0182864	-0.243579	-0.829708	51	1	Brain_Putamen_basal_ganglia
ACAWYAAAG_UNKNOWN	0.702648	0.963548	0.0196544	0.306442	0.835189	19	1	Brain_Putamen_basal_ganglia
ACCAAAG_MIR9	0.690683	0.963548	0.0196674	0.239869	0.890459	87	1	Brain_Putamen_basal_ganglia
ACCATTT_MIR522	0.619574	0.958674	0.0216124	-0.319236	-0.889014	21	1	Brain_Putamen_basal_ganglia
ACCTGTTG_UNKNOWN	0.814778	0.975149	0.01742	-0.258551	-0.774248	28	1	Brain_Putamen_basal_ganglia
ACEVEDO_LIVER_CANCER_DN	0.605608	0.958401	0.0220299	-0.237281	-0.938638	128	1	Brain_Putamen_basal_ganglia
ACEVEDO_LIVER_CANCER_UP	0.491926	0.950425	0.0250051	0.23794	0.986383	193	1	Brain_Putamen_basal_ganglia
ACEVEDO_LIVER_CANCER_WITH_H3K27ME3_DN	0.826235	0.977206	0.0172621	-0.257196	-0.762789	27	1	Brain_Putamen_basal_ganglia
ACEVEDO_LIVER_CANCER_WITH_H3K27ME3_UP	0.0320449	0.940058	0.113319	-0.453722	-1.47944	41	1	Brain_Putamen_basal_ganglia
ACEVEDO_LIVER_CANCER_WITH_H3K9ME3_DN	0.816494	0.975149	0.017348	0.287703	0.749089	16	1	Brain_Putamen_basal_ganglia
ACEVEDO_LIVER_CANCER_WITH_H3K9ME3_UP	0.902551	0.986883	0.0158584	-0.251406	-0.684173	19	1	Brain_Putamen_basal_ganglia
ACEVEDO_LIVER_TUMOR_VS_NORMAL_ADJACENT_TISSUE_DN	0.676054	0.960942	0.0201704	-0.267089	-0.879015	43	1	Brain_Putamen_basal_ganglia
ACEVEDO_LIVER_TUMOR_VS_NORMAL_ADJACENT_TISSUE_UP	0.069428	0.940058	0.0755861	0.298832	1.23319	186	1	Brain_Putamen_basal_ganglia
ACEVEDO_METHYLATED_IN_LIVER_CANCER_DN	0.197076	0.944941	0.0436825	-0.281073	-1.12371	138	1	Brain_Putamen_basal_ganglia
ACEVEDO_NORMAL_TISSUE_ADJACENT_TO_LIVER_TUMOR_DN	0.952494	0.989775	0.014922	0.199776	0.759479	101	1	Brain_Putamen_basal_ganglia
ACEVEDO_NORMAL_TISSUE_ADJACENT_TO_LIVER_TUMOR_UP	0.442419	0.948701	0.0270981	-0.322688	-1.00499	33	1	Brain_Putamen_basal_ganglia
ACOSTA_PROLIFERATION_INDEPENDENT_MYC_TARGETS_DN	0.552995	0.951778	0.0233694	-0.321642	-0.936807	25	1	Brain_Putamen_basal_ganglia
ACOSTA_PROLIFERATION_INDEPENDENT_MYC_TARGETS_UP	0.805911	0.974244	0.0175396	0.291372	0.758643	16	1	Brain_Putamen_basal_ganglia
ACTACCT_MIR196A_MIR196B	0.0220132	0.940058	0.137112	-0.605809	-1.60265	17	1	Brain_Putamen_basal_ganglia
ACTAYRNNNCCCR_UNKNOWN	0.180701	0.944941	0.0455558	0.311449	1.16591	92	1	Brain_Putamen_basal_ganglia
ACTGAAA_MIR30A3P_MIR30E3P	0.700901	0.963548	0.0196587	0.264996	0.866985	43	1	Brain_Putamen_basal_ganglia
ACTGCAG_MIR173P	0.541717	0.951778	0.0237194	0.380544	0.936221	13	1	Brain_Putamen_basal_ganglia
ACTGCCT_MIR34B	0.950263	0.989716	0.015322	-0.213371	-0.671435	35	1	Brain_Putamen_basal_ganglia
ACTGTGA_MIR27A_MIR27B	0.265108	0.946997	0.0367156	0.321564	1.11256	58	1	Brain_Putamen_basal_ganglia
ACTTTAT_MIR1425P	0.979137	0.99435	0.0147763	-0.194663	-0.620903	37	1	Brain_Putamen_basal_ganglia
ACTWSNACTNY_UNKNOWN	0.962755	0.990873	0.0149939	-0.224741	-0.58634	16	1	Brain_Putamen_basal_ganglia
ADA2_TARGET_GENES	0.0150376	0.940058	0.167659	-0.326672	-1.3623	194	1	Brain_Putamen_basal_ganglia
ADDYA_ERYTHROID_DIFFERENTIATION_BY_HEMIN	0.752392	0.965378	0.0185324	-0.321104	-0.791693	13	1	Brain_Putamen_basal_ganglia
ADNP_TARGET_GENES	0.428657	0.948701	0.0276368	0.359693	1.01822	22	1	Brain_Putamen_basal_ganglia
AEBP2_TARGET_GENES	0.29363	0.948701	0.0350117	-0.255832	-1.06011	183	1	Brain_Putamen_basal_ganglia
AFFAR_YY1_TARGETS_DN	0.373331	0.948701	0.0300569	0.329326	1.04718	37	1	Brain_Putamen_basal_ganglia
AFFAR_YY1_TARGETS_UP	0.963841	0.991004	0.0150239	0.20366	0.668982	44	1	Brain_Putamen_basal_ganglia
AFP1_Q6	0.488191	0.950425	0.0254051	0.304745	0.978104	39	1	Brain_Putamen_basal_ganglia
AGCACTT_MIR93_MIR302A_MIR302B_MIR302C_MIR302D_MIR372_MIR373_MIR520E_MIR520A_MIR526B_MIR520B_MIR520C_MIR520D	0.937387	0.989272	0.0154115	-0.211141	-0.708298	47	1	Brain_Putamen_basal_ganglia
AGCATTA_MIR155	0.554979	0.951778	0.0232472	-0.328772	-0.937685	23	1	Brain_Putamen_basal_ganglia
AGCTCCT_MIR28	0.571199	0.955296	0.0228652	0.372735	0.91701	13	1	Brain_Putamen_basal_ganglia
AGCYRWTTC_UNKNOWN	0.388856	0.948701	0.0293456	-0.410244	-1.05213	15	1	Brain_Putamen_basal_ganglia
AGGAAGC_MIR5163P	0.0637147	0.940058	0.0796703	0.53925	1.44729	18	1	Brain_Putamen_basal_ganglia
AGGGCAG_MIR18A	0.462621	0.948858	0.0263861	-0.358315	-0.997844	21	1	Brain_Putamen_basal_ganglia
AGGTGCA_MIR500	0.337061	0.948701	0.03202	0.419869	1.09321	16	1	Brain_Putamen_basal_ganglia
AGTCTTA_MIR499	0.658347	0.960824	0.0205733	0.329371	0.857579	16	1	Brain_Putamen_basal_ganglia
AGUIRRE_PANCREATIC_CANCER_COPY_NUMBER_DN	0.821316	0.976498	0.0170641	0.236243	0.806175	53	1	Brain_Putamen_basal_ganglia
AGUIRRE_PANCREATIC_CANCER_COPY_NUMBER_UP	0.0971202	0.940058	0.0636601	0.353515	1.27095	72	1	Brain_Putamen_basal_ganglia
AHRARNT_01	0.108465	0.940058	0.0602958	-0.512167	-1.35493	17	1	Brain_Putamen_basal_ganglia
AHRR_TARGET_GENES	0.203343	0.944941	0.0424944	0.262782	1.10691	220	1	Brain_Putamen_basal_ganglia
AHR_Q5	0.764517	0.967208	0.01836	-0.260776	-0.818299	34	1	Brain_Putamen_basal_ganglia
AIZARANI_LIVER_C10_MVECS_1	0.146982	0.944853	0.051316	-0.392475	-1.2454	36	1	Brain_Putamen_basal_ganglia
AIZARANI_LIVER_C11_HEPATOCYTES_1	0.470968	0.949112	0.0261354	-0.277598	-0.982561	64	1	Brain_Putamen_basal_ganglia
AIZARANI_LIVER_C13_LSECS_2	0.5001	0.950425	0.0250452	-0.289062	-0.969694	47	1	Brain_Putamen_basal_ganglia
AIZARANI_LIVER_C14_HEPATOCYTES_2	0.62972	0.958674	0.0215165	-0.26515	-0.907306	53	1	Brain_Putamen_basal_ganglia
AIZARANI_LIVER_C17_HEPATOCYTES_3	0.425375	0.948701	0.027744	-0.362611	-1.02258	22	1	Brain_Putamen_basal_ganglia
AIZARANI_LIVER_C1_NK_NKT_CELLS_1	0.292958	0.948701	0.0349553	-0.367151	-1.10739	29	1	Brain_Putamen_basal_ganglia
AIZARANI_LIVER_C20_LSECS_3	0.338326	0.948701	0.0319516	-0.325296	-1.07058	43	1	Brain_Putamen_basal_ganglia
AIZARANI_LIVER_C21_STELLATE_CELLS_1	0.594168	0.956894	0.0221723	-0.285	-0.916635	38	1	Brain_Putamen_basal_ganglia
AIZARANI_LIVER_C23_KUPFFER_CELLS_3	0.619114	0.958674	0.0214463	0.294262	0.894448	30	1	Brain_Putamen_basal_ganglia
AIZARANI_LIVER_C24_EPCAM_POS_BILE_DUCT_CELLS_3	0.302669	0.948701	0.0343904	-0.349244	-1.099	35	1	Brain_Putamen_basal_ganglia
AIZARANI_LIVER_C25_KUPFFER_CELLS_4	0.330329	0.948701	0.0324724	0.378577	1.09178	24	1	Brain_Putamen_basal_ganglia
AIZARANI_LIVER_C28_NK_NKT_CELLS_6	0.503805	0.950775	0.0248856	-0.369742	-0.964641	16	1	Brain_Putamen_basal_ganglia
AIZARANI_LIVER_C29_MVECS_2	0.291902	0.948701	0.0350541	-0.317528	-1.09465	55	1	Brain_Putamen_basal_ganglia
AIZARANI_LIVER_C2_KUPFFER_CELLS_1	0.386449	0.948701	0.0293643	0.355299	1.04582	26	1	Brain_Putamen_basal_ganglia
AIZARANI_LIVER_C30_HEPATOCYTES_4	0.748108	0.964921	0.0185996	0.232239	0.87015	93	1	Brain_Putamen_basal_ganglia
AIZARANI_LIVER_C31_KUPFFER_CELLS_5	0.757588	0.966114	0.0184537	0.304854	0.793745	16	1	Brain_Putamen_basal_ganglia
AIZARANI_LIVER_C32_MVECS_3	0.667404	0.960942	0.0204621	-0.309948	-0.863149	21	1	Brain_Putamen_basal_ganglia
AIZARANI_LIVER_C33_STELLATE_CELLS_2	0.0968002	0.940058	0.0642148	-0.458053	-1.34498	26	1	Brain_Putamen_basal_ganglia
AIZARANI_LIVER_C34_MHC_II_POS_B_CELLS	0.803521	0.973003	0.0176127	0.278088	0.769685	20	1	Brain_Putamen_basal_ganglia
AIZARANI_LIVER_C39_EPCAM_POS_BILE_DUCT_CELLS_4	0.0319872	0.940058	0.113319	-0.484069	-1.49973	32	1	Brain_Putamen_basal_ganglia
AIZARANI_LIVER_C3_NK_NKT_CELLS_2	0.239082	0.944941	0.0393015	-0.380031	-1.15568	30	1	Brain_Putamen_basal_ganglia
AIZARANI_LIVER_C4_EPCAM_POS_BILE_DUCT_CELLS_1	0.120831	0.940058	0.056877	-0.38663	-1.27243	43	1	Brain_Putamen_basal_ganglia
AIZARANI_LIVER_C5_NK_NKT_CELLS_3	0.115153	0.940058	0.0585444	-0.477717	-1.33036	21	1	Brain_Putamen_basal_ganglia
AIZARANI_LIVER_C6_KUPFFER_CELLS_2	0.46143	0.948858	0.0264683	0.30179	0.994592	45	1	Brain_Putamen_basal_ganglia
AIZARANI_LIVER_C7_EPCAM_POS_BILE_DUCT_CELLS_2	0.22892	0.944941	0.0401701	-0.354158	-1.15479	41	1	Brain_Putamen_basal_ganglia
AIZARANI_LIVER_C9_LSECS_1	0.100241	0.940058	0.0629188	-0.38357	-1.30258	50	1	Brain_Putamen_basal_ganglia
AKT_UP.V1_DN	0.116164	0.940058	0.0579035	0.372481	1.26329	52	1	Brain_Putamen_basal_ganglia
AKT_UP.V1_UP	0.727128	0.963641	0.0190395	0.265584	0.844498	37	1	Brain_Putamen_basal_ganglia
AKT_UP_MTOR_DN.V1_DN	0.365519	0.948701	0.0304274	0.312867	1.04987	49	1	Brain_Putamen_basal_ganglia
AKT_UP_MTOR_DN.V1_UP	0.0572055	0.940058	0.084004	0.443533	1.41034	37	1	Brain_Putamen_basal_ganglia
ALCALAY_AML_BY_NPM1_LOCALIZATION_DN	0.698295	0.963548	0.0197454	-0.269686	-0.860199	37	1	Brain_Putamen_basal_ganglia
ALCALAY_AML_BY_NPM1_LOCALIZATION_UP	0.368379	0.948701	0.0304986	-0.342911	-1.05139	31	1	Brain_Putamen_basal_ganglia
ALCALA_APOPTOSIS	0.417681	0.948701	0.0280456	-0.384059	-1.03171	18	1	Brain_Putamen_basal_ganglia
ALFANO_MYC_TARGETS	0.23057	0.944941	0.0398363	0.338472	1.14414	51	1	Brain_Putamen_basal_ganglia
ALKBH3_TARGET_GENES	0.201659	0.944941	0.0433653	-0.305521	-1.14777	91	1	Brain_Putamen_basal_ganglia
ALK_DN.V1_DN	0.490971	0.950425	0.0253501	0.356395	0.971333	19	1	Brain_Putamen_basal_ganglia
ALK_DN.V1_UP	0.664526	0.960942	0.0205037	0.314864	0.858143	19	1	Brain_Putamen_basal_ganglia
ALONSO_METASTASIS_UP	0.429227	0.948701	0.0275713	0.328208	1.01779	33	1	Brain_Putamen_basal_ganglia
ALPHACP1_01	0.224514	0.944941	0.0406129	-0.374257	-1.1656	33	1	Brain_Putamen_basal_ganglia
ALTEMEIER_RESPONSE_TO_LPS_WITH_MECHANICAL_VENTILATION	0.301137	0.948701	0.0342291	-0.418257	-1.12358	18	1	Brain_Putamen_basal_ganglia
AMBROSINI_FLAVOPIRIDOL_TREATMENT_TP53	0.133666	0.943773	0.0539014	0.49919	1.32219	17	1	Brain_Putamen_basal_ganglia
AMEF2_Q6	0.252921	0.944941	0.0377147	-0.336554	-1.12701	46	1	Brain_Putamen_basal_ganglia
AMIT_EGF_RESPONSE_480_HELA	0.27118	0.947683	0.0364642	-0.361558	-1.12605	33	1	Brain_Putamen_basal_ganglia
AML1_01	0.966767	0.991294	0.0150179	-0.204849	-0.628083	31	1	Brain_Putamen_basal_ganglia
AML1_Q6	0.966767	0.991294	0.0150179	-0.204849	-0.628083	31	1	Brain_Putamen_basal_ganglia
AML_Q6	0.898762	0.986871	0.0159483	0.232132	0.724607	34	1	Brain_Putamen_basal_ganglia
AMUNDSON_RESPONSE_TO_ARSENITE	0.926154	0.987892	0.0154674	0.228764	0.679009	27	1	Brain_Putamen_basal_ganglia
ANASTASSIOU_MULTICANCER_INVASIVENESS_SIGNATURE	0.435407	0.948701	0.0272965	-0.403737	-1.01418	14	1	Brain_Putamen_basal_ganglia
ANDERSEN_CHOLANGIOCARCINOMA_CLASS2	0.523464	0.951778	0.0243488	-0.311157	-0.954032	31	1	Brain_Putamen_basal_ganglia
ANDERSEN_LIVER_CANCER_KRT19_DN	0.623727	0.958674	0.0214113	-0.342261	-0.877776	15	1	Brain_Putamen_basal_ganglia
ANDERSON_BLOOD_CN54GP140_ADJUVANTED_WITH_GLA_AF_AGE_18_45YO_1DY_DN	0.1876	0.944941	0.0447763	-0.498617	-1.25251	14	1	Brain_Putamen_basal_ganglia
ANDERSON_BLOOD_CN54GP140_ADJUVANTED_WITH_GLA_AF_AGE_18_45YO_1DY_UP	0.107293	0.940058	0.0605921	0.514699	1.36326	17	1	Brain_Putamen_basal_ganglia
ANDERSON_BLOOD_CN54GP140_ADJUVANTED_WITH_GLA_AF_AGE_18_45YO_6HR_DN	0.960176	0.990488	0.0150239	-0.222621	-0.588939	17	1	Brain_Putamen_basal_ganglia
AP1FJ_Q2	0.79135	0.971609	0.0178494	-0.255726	-0.802451	34	1	Brain_Putamen_basal_ganglia
AP1_01	0.123391	0.940058	0.055995	-0.379058	-1.26934	46	1	Brain_Putamen_basal_ganglia
AP1_C	0.280473	0.948701	0.0357793	-0.326045	-1.10723	50	1	Brain_Putamen_basal_ganglia
AP1_Q2	0.843388	0.981695	0.0168794	-0.240511	-0.778097	39	1	Brain_Putamen_basal_ganglia
AP1_Q2_01	0.00579305	0.867833	0.269842	-0.524055	-1.69542	39	1	Brain_Putamen_basal_ganglia
AP1_Q4	0.413182	0.948701	0.028199	0.316437	1.02162	40	1	Brain_Putamen_basal_ganglia
AP1_Q4_01	0.42029	0.948701	0.0278438	-0.305043	-1.01559	45	1	Brain_Putamen_basal_ganglia
AP1_Q6	0.890869	0.985297	0.0161169	-0.232683	-0.730145	34	1	Brain_Putamen_basal_ganglia
AP1_Q6_01	0.952019	0.989775	0.0151327	-0.212219	-0.657494	32	1	Brain_Putamen_basal_ganglia
AP2ALPHA_01	0.519751	0.951778	0.0243931	-0.301669	-0.957253	36	1	Brain_Putamen_basal_ganglia
AP2GAMMA_01	0.228193	0.944941	0.0402697	-0.365021	-1.15828	36	1	Brain_Putamen_basal_ganglia
AP2REP_01	0.22741	0.944941	0.0404303	-0.384209	-1.16839	30	1	Brain_Putamen_basal_ganglia
AP2_Q3	0.255786	0.944941	0.0378167	-0.375166	-1.14089	30	1	Brain_Putamen_basal_ganglia
AP2_Q6	0.45013	0.948701	0.0268332	-0.29725	-0.997163	47	1	Brain_Putamen_basal_ganglia
AP2_Q6_01	0.0990632	0.940058	0.0631186	0.415311	1.3206	37	1	Brain_Putamen_basal_ganglia
AP3_Q6	0.677517	0.960942	0.0203245	-0.276885	-0.871298	35	1	Brain_Putamen_basal_ganglia
AP4_01	0.359428	0.948701	0.0309448	-0.348981	-1.06126	30	1	Brain_Putamen_basal_ganglia
AP4_Q5	0.524219	0.951778	0.0242228	0.297672	0.955405	39	1	Brain_Putamen_basal_ganglia
AP4_Q6	0.898858	0.986883	0.0159903	-0.233116	-0.726023	33	1	Brain_Putamen_basal_ganglia
AP4_Q6_01	0.688689	0.96341	0.0199251	0.271935	0.867902	38	1	Brain_Putamen_basal_ganglia
AREB6_01	0.184142	0.944941	0.045283	-0.373	-1.19966	38	1	Brain_Putamen_basal_ganglia
AREB6_02	0.609771	0.958674	0.0217397	0.287784	0.910158	36	1	Brain_Putamen_basal_ganglia
AREB6_03	0.619732	0.958674	0.0215114	-0.281103	-0.904099	38	1	Brain_Putamen_basal_ganglia
AREB6_04	0.540785	0.951778	0.023816	-0.307769	-0.943643	31	1	Brain_Putamen_basal_ganglia
ARGGGTTAA_UNKNOWN	0.419078	0.948701	0.0279864	-0.383578	-1.03042	18	1	Brain_Putamen_basal_ganglia
ARHGAP35_TARGET_GENES	0.668392	0.960942	0.0202926	0.291247	0.864469	27	1	Brain_Putamen_basal_ganglia
ARID3B_TARGET_GENES	0.621805	0.958674	0.0214563	0.339793	0.884717	16	1	Brain_Putamen_basal_ganglia
ARID5B_TARGET_GENES	0.514144	0.951778	0.0243488	0.238488	0.977126	175	1	Brain_Putamen_basal_ganglia
ARNT2_TARGET_GENES	0.735667	0.96395	0.0190026	-0.222101	-0.899295	152	1	Brain_Putamen_basal_ganglia
ARNT_01	0.797162	0.972533	0.017712	-0.247012	-0.809051	42	1	Brain_Putamen_basal_ganglia
ARNT_02	0.528777	0.951778	0.0240548	-0.291082	-0.953398	42	1	Brain_Putamen_basal_ganglia
ARP1_01	0.880861	0.985297	0.016354	-0.245968	-0.722235	26	1	Brain_Putamen_basal_ganglia
AR_01	0.535614	0.951778	0.0238646	0.340332	0.941964	20	1	Brain_Putamen_basal_ganglia
AR_Q2	0.336324	0.948701	0.0320314	-0.439273	-1.10344	14	1	Brain_Putamen_basal_ganglia
AR_Q6	0.974057	0.992173	0.0147763	0.206513	0.602068	25	1	Brain_Putamen_basal_ganglia
ASH1L_TARGET_GENES	0.0690339	0.940058	0.0760357	0.27498	1.192	286	1	Brain_Putamen_basal_ganglia
ASTON_MAJOR_DEPRESSIVE_DISORDER_DN	0.40751	0.948701	0.0284065	0.339411	1.03168	30	1	Brain_Putamen_basal_ganglia
ATAACCT_MIR154	0.119134	0.940058	0.0574353	0.538345	1.35027	14	1	Brain_Putamen_basal_ganglia
ATACCTC_MIR202	0.443933	0.948701	0.0270353	-0.334513	-1.00172	28	1	Brain_Putamen_basal_ganglia
ATACTGT_MIR144	0.141259	0.944556	0.052325	-0.455729	-1.28518	22	1	Brain_Putamen_basal_ganglia
ATAGGAA_MIR202	0.59131	0.956894	0.0222896	-0.345811	-0.902206	16	1	Brain_Putamen_basal_ganglia
ATATGCA_MIR448	0.417098	0.948701	0.0280456	-0.378697	-1.03058	19	1	Brain_Putamen_basal_ganglia
ATCATGA_MIR433	0.174891	0.944853	0.0464877	0.447479	1.25619	21	1	Brain_Putamen_basal_ganglia
ATF1_Q6	0.224441	0.944941	0.0405518	0.394531	1.1793	28	1	Brain_Putamen_basal_ganglia
ATF2_S_UP.V1_DN	0.47338	0.949783	0.025861	0.311001	0.983585	36	1	Brain_Putamen_basal_ganglia
ATF2_S_UP.V1_UP	0.837149	0.980473	0.0170641	-0.240798	-0.781374	40	1	Brain_Putamen_basal_ganglia
ATF2_UP.V1_DN	0.497795	0.950425	0.0251056	-0.286148	-0.971741	50	1	Brain_Putamen_basal_ganglia
ATF2_UP.V1_UP	0.0762627	0.940058	0.0724405	0.43967	1.36344	33	1	Brain_Putamen_basal_ganglia
ATF3_Q6	0.505971	0.950883	0.0247149	0.32383	0.961181	27	1	Brain_Putamen_basal_ganglia
ATF4_Q2	0.260731	0.946997	0.0372315	0.348821	1.13073	41	1	Brain_Putamen_basal_ganglia
ATF5_TARGET_GENES	0.397519	0.948701	0.0286883	0.279075	1.02647	82	1	Brain_Putamen_basal_ganglia
ATF6_01	0.958931	0.990488	0.0149878	-0.234198	-0.577424	13	1	Brain_Putamen_basal_ganglia
ATF6_TARGET_GENES	0.0200985	0.940058	0.14247	0.32137	1.33448	196	1	Brain_Putamen_basal_ganglia
ATF_01	0.696988	0.963548	0.019789	-0.265821	-0.862574	40	1	Brain_Putamen_basal_ganglia
ATF_B	0.0503119	0.940058	0.0901888	-0.498177	-1.4628	26	1	Brain_Putamen_basal_ganglia
ATGAAGG_MIR205	0.394532	0.948701	0.0290677	0.355955	1.03775	25	1	Brain_Putamen_basal_ganglia
ATGCTGC_MIR103_MIR107	0.549079	0.951778	0.023481	0.324438	0.935651	24	1	Brain_Putamen_basal_ganglia
ATGCTGG_MIR338	0.587257	0.95639	0.022408	0.337845	0.906741	18	1	Brain_Putamen_basal_ganglia
ATGGYGGA_UNKNOWN	0.402603	0.948701	0.0287597	0.408093	1.04382	15	1	Brain_Putamen_basal_ganglia
ATGTACA_MIR493	0.42496	0.948701	0.0276944	-0.306452	-1.0141	44	1	Brain_Putamen_basal_ganglia
ATGTAGC_MIR221_MIR222	0.0382166	0.940058	0.10325	0.502584	1.49175	27	1	Brain_Putamen_basal_ganglia
ATGTCAC_MIR489	0.0632759	0.940058	0.0799307	-0.556845	-1.45279	16	1	Brain_Putamen_basal_ganglia
ATGTTAA_MIR302C	0.0666935	0.940058	0.0779135	-0.477247	-1.41541	27	1	Brain_Putamen_basal_ganglia
ATGTTTC_MIR494	0.437902	0.948701	0.0273366	-0.364098	-1.01395	21	1	Brain_Putamen_basal_ganglia
ATM_DN.V1_DN	0.81406	0.975149	0.0173947	-0.292687	-0.750638	15	1	Brain_Putamen_basal_ganglia
ATM_DN.V1_UP	0.400641	0.948701	0.0288586	0.358155	1.03289	24	1	Brain_Putamen_basal_ganglia
ATTCTTT_MIR186	0.217774	0.944941	0.041301	0.365358	1.17265	39	1	Brain_Putamen_basal_ganglia
ATXN7L3_TARGET_GENES	0.122074	0.940058	0.056877	-0.364061	-1.2586	56	1	Brain_Putamen_basal_ganglia
AUTS2_TARGET_GENES	0.210835	0.944941	0.0422894	-0.321368	-1.15069	69	1	Brain_Putamen_basal_ganglia
AZARE_NEOPLASTIC_TRANSFORMATION_BY_STAT3_UP	0.428743	0.948701	0.0275877	-0.350817	-1.01167	24	1	Brain_Putamen_basal_ganglia
BACH1_01	0.449642	0.948701	0.0267104	-0.302091	-0.99967	44	1	Brain_Putamen_basal_ganglia
BACH2_01	0.537953	0.951778	0.0238099	-0.290265	-0.946457	41	1	Brain_Putamen_basal_ganglia
BAELDE_DIABETIC_NEPHROPATHY_DN	0.884515	0.985297	0.0162646	-0.218436	-0.785072	70	1	Brain_Putamen_basal_ganglia
BAELDE_DIABETIC_NEPHROPATHY_UP	0.113947	0.940058	0.0588724	-0.478226	-1.33177	21	1	Brain_Putamen_basal_ganglia
BAE_BRCA1_TARGETS_UP	0.345815	0.948701	0.0315819	-0.417589	-1.08947	16	1	Brain_Putamen_basal_ganglia
BAKKER_FOXO3_TARGETS_DN	0.96905	0.991294	0.0148594	0.20518	0.640473	34	1	Brain_Putamen_basal_ganglia
BANDRES_RESPONSE_TO_CARMUSTIN_MGMT_48HR_DN	0.544174	0.951778	0.0237013	-0.320968	-0.94246	26	1	Brain_Putamen_basal_ganglia
BANP_TARGET_GENES	0.798356	0.972533	0.0177342	-0.216636	-0.875008	149	1	Brain_Putamen_basal_ganglia
BARHL1_TARGET_GENES	0.357755	0.948701	0.0312975	-0.240407	-1.03225	255	1	Brain_Putamen_basal_ganglia
BARX1_TARGET_GENES	0.831074	0.97892	0.0168483	0.204881	0.881954	265	1	Brain_Putamen_basal_ganglia
BARX2_TARGET_GENES	0.761752	0.966737	0.0184616	0.206252	0.920523	389	1	Brain_Putamen_basal_ganglia
BASAKI_YBX1_TARGETS_DN	0.552648	0.951778	0.0235818	-0.26182	-0.951053	75	1	Brain_Putamen_basal_ganglia
BASAKI_YBX1_TARGETS_UP	0.875302	0.985127	0.0164607	-0.224062	-0.772432	55	1	Brain_Putamen_basal_ganglia
BASSO_B_LYMPHOCYTE_NETWORK	0.969998	0.991294	0.0147734	0.209255	0.615942	26	1	Brain_Putamen_basal_ganglia
BASSO_CD40_SIGNALING_UP	0.698965	0.963548	0.019607	0.298872	0.839009	21	1	Brain_Putamen_basal_ganglia
BASSO_HAIRY_CELL_LEUKEMIA_UP	0.499003	0.950425	0.0249718	-0.385387	-0.968079	14	1	Brain_Putamen_basal_ganglia
BCL6B_TARGET_GENES	0.0383688	0.940058	0.103526	-0.510528	-1.51412	27	1	Brain_Putamen_basal_ganglia
BDP1_TARGET_GENES	0.284591	0.948701	0.0356019	-0.26042	-1.06886	170	1	Brain_Putamen_basal_ganglia
BEIER_GLIOMA_STEM_CELL_DN	0.356745	0.948701	0.0308711	0.382081	1.0726	21	1	Brain_Putamen_basal_ganglia
BENPORATH_CYCLING_GENES	0.160743	0.944853	0.0490745	-0.294413	-1.161	126	1	Brain_Putamen_basal_ganglia
BENPORATH_EED_TARGETS	0.801966	0.972584	0.0176825	-0.21476	-0.870864	153	1	Brain_Putamen_basal_ganglia
BENPORATH_ES_1	0.855794	0.982436	0.0167452	-0.224206	-0.805811	70	1	Brain_Putamen_basal_ganglia
BENPORATH_ES_WITH_H3K27ME3	0.0592369	0.940058	0.0828211	-0.305699	-1.25354	167	1	Brain_Putamen_basal_ganglia
BENPORATH_MYC_MAX_TARGETS	0.55351	0.951778	0.0235106	-0.238884	-0.960015	145	1	Brain_Putamen_basal_ganglia
BENPORATH_MYC_TARGETS_WITH_EBOX	0.90536	0.987088	0.0158105	0.222608	0.740697	47	1	Brain_Putamen_basal_ganglia
BENPORATH_NANOG_TARGETS	0.0192815	0.940058	0.147705	-0.327761	-1.36	185	1	Brain_Putamen_basal_ganglia
BENPORATH_NOS_TARGETS	0.478609	0.950425	0.025719	-0.316902	-0.981819	32	1	Brain_Putamen_basal_ganglia
BENPORATH_OCT4_TARGETS	0.92075	0.987892	0.0157405	-0.213126	-0.732456	54	1	Brain_Putamen_basal_ganglia
BENPORATH_PRC2_TARGETS	0.376707	0.948701	0.0300273	-0.273882	-1.03443	93	1	Brain_Putamen_basal_ganglia
BENPORATH_PROLIFERATION	0.887533	0.985297	0.0161627	0.247513	0.700662	22	1	Brain_Putamen_basal_ganglia
BENPORATH_SOX2_TARGETS	0.0120992	0.940058	0.186473	-0.358703	-1.42263	131	1	Brain_Putamen_basal_ganglia
BENPORATH_SUZ12_TARGETS	0.377524	0.948701	0.0299096	-0.25312	-1.02884	155	1	Brain_Putamen_basal_ganglia
BERENJENO_TRANSFORMED_BY_RHOA_DN	0.380731	0.948701	0.029939	-0.277388	-1.03029	85	1	Brain_Putamen_basal_ganglia
BERENJENO_TRANSFORMED_BY_RHOA_UP	0.348283	0.948701	0.0312758	0.271637	1.04816	112	1	Brain_Putamen_basal_ganglia
BERNARD_PPAPDC1B_TARGETS_DN	0.389246	0.948701	0.0294112	0.384295	1.04737	19	1	Brain_Putamen_basal_ganglia
BERTUCCI_MEDULLARY_VS_DUCTAL_BREAST_CANCER_DN	0.596836	0.956894	0.0221458	-0.293732	-0.914805	33	1	Brain_Putamen_basal_ganglia
BERTUCCI_MEDULLARY_VS_DUCTAL_BREAST_CANCER_UP	0.538168	0.951778	0.0238524	0.289419	0.950684	44	1	Brain_Putamen_basal_ganglia
BHATI_G2M_ARREST_BY_2METHOXYESTRADIOL_DN	0.0319298	0.940058	0.113319	0.526804	1.53584	25	1	Brain_Putamen_basal_ganglia
BHATI_G2M_ARREST_BY_2METHOXYESTRADIOL_UP	0.463731	0.948858	0.0262013	-0.366036	-0.996127	19	1	Brain_Putamen_basal_ganglia
BHATTACHARYA_EMBRYONIC_STEM_CELL	0.514548	0.951778	0.0244568	-0.352945	-0.960501	19	1	Brain_Putamen_basal_ganglia
BHAT_ESR1_TARGETS_NOT_VIA_AKT1_DN	0.373854	0.948701	0.0300273	-0.390908	-1.06381	19	1	Brain_Putamen_basal_ganglia
BHAT_ESR1_TARGETS_NOT_VIA_AKT1_UP	0.582276	0.95625	0.0226262	0.281408	0.927421	45	1	Brain_Putamen_basal_ganglia
BHAT_ESR1_TARGETS_VIA_AKT1_DN	0.340008	0.948701	0.0319063	-0.419522	-1.09451	16	1	Brain_Putamen_basal_ganglia
BHAT_ESR1_TARGETS_VIA_AKT1_UP	0.927398	0.988077	0.0157183	-0.212429	-0.745002	61	1	Brain_Putamen_basal_ganglia
BIDUS_METASTASIS_DN	0.759182	0.966423	0.0183367	0.266752	0.815918	31	1	Brain_Putamen_basal_ganglia
BIDUS_METASTASIS_UP	0.855827	0.982436	0.0167007	-0.248517	-0.7442	28	1	Brain_Putamen_basal_ganglia
BILANGES_RAPAMYCIN_SENSITIVE_VIA_TSC1_AND_TSC2	0.793829	0.972301	0.0178122	0.286209	0.768155	18	1	Brain_Putamen_basal_ganglia
BILANGES_SERUM_AND_RAPAMYCIN_SENSITIVE_GENES	0.173844	0.944853	0.0466919	-0.517902	-1.2769	13	1	Brain_Putamen_basal_ganglia
BILANGES_SERUM_SENSITIVE_GENES	0.979563	0.99447	0.0147527	0.204559	0.549014	18	1	Brain_Putamen_basal_ganglia
BILD_E2F3_ONCOGENIC_SIGNATURE	0.676173	0.960942	0.0200405	-0.262903	-0.880376	46	1	Brain_Putamen_basal_ganglia
BILD_HRAS_ONCOGENIC_SIGNATURE	0.0864099	0.940058	0.0678549	0.471043	1.37328	25	1	Brain_Putamen_basal_ganglia
BILD_MYC_ONCOGENIC_SIGNATURE	0.914639	0.987088	0.0156772	0.219926	0.740286	50	1	Brain_Putamen_basal_ganglia
BLALOCK_ALZHEIMERS_DISEASE_DN	0.24098	0.944941	0.0385501	0.258236	1.08691	217	1	Brain_Putamen_basal_ganglia
BLALOCK_ALZHEIMERS_DISEASE_INCIPIENT_DN	0.549497	0.951778	0.0235402	-0.311742	-0.940271	29	1	Brain_Putamen_basal_ganglia
BLALOCK_ALZHEIMERS_DISEASE_INCIPIENT_UP	0.662274	0.960942	0.0207138	-0.24706	-0.902002	77	1	Brain_Putamen_basal_ganglia
BLALOCK_ALZHEIMERS_DISEASE_UP	0.913607	0.987088	0.0156994	0.195945	0.863357	334	1	Brain_Putamen_basal_ganglia
BLANCO_MELO_BETA_INTERFERON_TREATED_BRONCHIAL_EPITHELIAL_CELLS_DN	0.982121	0.995218	0.0147527	0.191113	0.627768	44	1	Brain_Putamen_basal_ganglia
BLANCO_MELO_BETA_INTERFERON_TREATED_BRONCHIAL_EPITHELIAL_CELLS_UP	0.411151	0.948701	0.0280965	0.299249	1.02118	53	1	Brain_Putamen_basal_ganglia
BLANCO_MELO_BRONCHIAL_EPITHELIAL_CELLS_INFLUENZA_A_DEL_NS1_INFECTION_DN	0.502	0.950775	0.0249253	0.315399	0.970062	32	1	Brain_Putamen_basal_ganglia
BLANCO_MELO_BRONCHIAL_EPITHELIAL_CELLS_INFLUENZA_A_DEL_NS1_INFECTION_UP	0.806612	0.974244	0.0174887	0.221146	0.849097	109	1	Brain_Putamen_basal_ganglia
BLANCO_MELO_BRONCHIAL_EPITHELIAL_CELLS_INFLUENZA_A_INFECTION_DN	0.832967	0.979131	0.0170465	-0.27638	-0.742448	18	1	Brain_Putamen_basal_ganglia
BLANCO_MELO_BRONCHIAL_EPITHELIAL_CELLS_INFLUENZA_A_INFECTION_UP	0.427378	0.948701	0.0275877	0.362471	1.01755	21	1	Brain_Putamen_basal_ganglia
BLANCO_MELO_COVID19_BRONCHIAL_EPITHELIAL_CELLS_SARS_COV_2_INFECTION_DN	0.33127	0.948701	0.032355	0.422115	1.09906	16	1	Brain_Putamen_basal_ganglia
BLANCO_MELO_COVID19_BRONCHIAL_EPITHELIAL_CELLS_SARS_COV_2_INFECTION_UP	0.0858626	0.940058	0.0681021	0.538631	1.40243	16	1	Brain_Putamen_basal_ganglia
BLANCO_MELO_COVID19_SARS_COV_2_INFECTION_A594_ACE2_EXPRESSING_CELLS_DN	0.0920552	0.940058	0.0657382	0.486385	1.37686	22	1	Brain_Putamen_basal_ganglia
BLANCO_MELO_COVID19_SARS_COV_2_INFECTION_A594_ACE2_EXPRESSING_CELLS_RUXOLITINIB_DN	0.246553	0.944941	0.0384609	0.446029	1.18138	17	1	Brain_Putamen_basal_ganglia
BLANCO_MELO_COVID19_SARS_COV_2_INFECTION_A594_ACE2_EXPRESSING_CELLS_RUXOLITINIB_UP	0.942794	0.989716	0.0154332	-0.205827	-0.736987	69	1	Brain_Putamen_basal_ganglia
BLANCO_MELO_COVID19_SARS_COV_2_INFECTION_A594_ACE2_EXPRESSING_CELLS_UP	0.688797	0.963472	0.0197237	0.24353	0.88924	78	1	Brain_Putamen_basal_ganglia
BLANCO_MELO_COVID19_SARS_COV_2_INFECTION_A594_CELLS_UP	0.850651	0.982294	0.0167863	0.282824	0.723404	15	1	Brain_Putamen_basal_ganglia
BLANCO_MELO_COVID19_SARS_COV_2_INFECTION_CALU3_CELLS_UP	0.438187	0.948701	0.0272168	-0.305923	-1.00682	43	1	Brain_Putamen_basal_ganglia
BLANCO_MELO_COVID19_SARS_COV_2_LOW_MOI_INFECTION_A594_ACE2_EXPRESSING_CELLS_UP	0.742624	0.964659	0.0187271	-0.320146	-0.804196	14	1	Brain_Putamen_basal_ganglia
BLANCO_MELO_COVID19_SARS_COV_2_POS_PATIENT_LUNG_TISSUE_DN	0.636858	0.959493	0.0212184	-0.289945	-0.888995	31	1	Brain_Putamen_basal_ganglia
BLANCO_MELO_COVID19_SARS_COV_2_POS_PATIENT_LUNG_TISSUE_UP	0.042957	0.940058	0.0974434	-0.53226	-1.501	22	1	Brain_Putamen_basal_ganglia
BLANCO_MELO_HUMAN_PARAINFLUENZA_VIRUS_3_INFECTION_A594_CELLS_DN	0.97205	0.991429	0.0148119	0.202703	0.628594	33	1	Brain_Putamen_basal_ganglia
BLANCO_MELO_HUMAN_PARAINFLUENZA_VIRUS_3_INFECTION_A594_CELLS_UP	0.563676	0.954113	0.0230519	-0.310964	-0.931205	28	1	Brain_Putamen_basal_ganglia
BLANCO_MELO_INFLUENZA_A_INFECTION_A594_CELLS_DN	0.570038	0.954877	0.0227479	0.31277	0.920638	26	1	Brain_Putamen_basal_ganglia
BLANCO_MELO_MERS_COV_INFECTION_MCR5_CELLS_UP	0.0599439	0.940058	0.0822474	-0.407405	-1.38352	50	1	Brain_Putamen_basal_ganglia
BLANCO_MELO_RESPIRATORY_SYNCYTIAL_VIRUS_INFECTION_A594_CELLS_DN	0.743294	0.964659	0.0186632	0.279193	0.821804	26	1	Brain_Putamen_basal_ganglia
BLANCO_MELO_RESPIRATORY_SYNCYTIAL_VIRUS_INFECTION_A594_CELLS_UP	0.573081	0.955445	0.0227202	0.294141	0.930264	36	1	Brain_Putamen_basal_ganglia
BLUM_RESPONSE_TO_SALIRASIB_DN	0.508619	0.950883	0.0249385	-0.276396	-0.963496	59	1	Brain_Putamen_basal_ganglia
BLUM_RESPONSE_TO_SALIRASIB_UP	0.497212	0.950425	0.0250118	0.301659	0.973907	40	1	Brain_Putamen_basal_ganglia
BMI1_DN.V1_DN	0.253055	0.944941	0.0379537	-0.396958	-1.15617	25	1	Brain_Putamen_basal_ganglia
BMI1_DN.V1_UP	0.757297	0.966114	0.0184773	-0.265077	-0.821258	32	1	Brain_Putamen_basal_ganglia
BMI1_DN_MEL18_DN.V1_DN	0.300779	0.948701	0.0342693	-0.341325	-1.09779	38	1	Brain_Putamen_basal_ganglia
BMI1_DN_MEL18_DN.V1_UP	0.186102	0.944941	0.0450144	0.408602	1.22136	28	1	Brain_Putamen_basal_ganglia
BOCHKIS_FOXA2_TARGETS	0.222785	0.944941	0.0410684	-0.309816	-1.13112	77	1	Brain_Putamen_basal_ganglia
BONOME_OVARIAN_CANCER_SURVIVAL_OPTIMAL_DEBULKING	0.613587	0.958674	0.0215366	-0.271656	-0.909686	46	1	Brain_Putamen_basal_ganglia
BONOME_OVARIAN_CANCER_SURVIVAL_SUBOPTIMAL_DEBULKING	0.753074	0.965378	0.018442	0.230802	0.868456	95	1	Brain_Putamen_basal_ganglia
BOQUEST_STEM_CELL_CULTURED_VS_FRESH_UP	0.905776	0.987088	0.0156489	0.214085	0.776999	75	1	Brain_Putamen_basal_ganglia
BOQUEST_STEM_CELL_DN	0.165198	0.944853	0.0481277	-0.389546	-1.22237	34	1	Brain_Putamen_basal_ganglia
BOQUEST_STEM_CELL_UP	0.862123	0.983604	0.016354	0.224869	0.795113	65	1	Brain_Putamen_basal_ganglia
BORCZUK_MALIGNANT_MESOTHELIOMA_DN	0.957867	0.990488	0.0150269	0.225899	0.588172	16	1	Brain_Putamen_basal_ganglia
BORCZUK_MALIGNANT_MESOTHELIOMA_UP	0.0428399	0.940058	0.0979108	-0.407417	-1.41361	57	1	Brain_Putamen_basal_ganglia
BOSCO_ALLERGEN_INDUCED_TH2_ASSOCIATED_MODULE	0.478567	0.950425	0.0258325	-0.334754	-0.982938	26	1	Brain_Putamen_basal_ganglia
BOSCO_INTERFERON_INDUCED_ANTIVIRAL_MODULE	0.105064	0.940058	0.0611971	-0.558824	-1.3778	13	1	Brain_Putamen_basal_ganglia
BOSCO_TH1_CYTOTOXIC_MODULE	0.915349	0.987088	0.0157152	-0.249588	-0.660279	17	1	Brain_Putamen_basal_ganglia
BOUDOUKHA_BOUND_BY_IGF2BP2	0.00421348	0.810415	0.31828	0.661881	1.80392	19	1	Brain_Putamen_basal_ganglia
BOYAULT_LIVER_CANCER_SUBCLASS_G1_UP	0.46885	0.948858	0.0261574	-0.356982	-0.994131	21	1	Brain_Putamen_basal_ganglia
BOYAULT_LIVER_CANCER_SUBCLASS_G3_DN	0.906688	0.987088	0.0158616	-0.256134	-0.668243	16	1	Brain_Putamen_basal_ganglia
BOYAULT_LIVER_CANCER_SUBCLASS_G3_UP	0.0490333	0.940058	0.0909392	0.452064	1.43746	37	1	Brain_Putamen_basal_ganglia
BOYAULT_LIVER_CANCER_SUBCLASS_G6_UP	0.998408	0.999403	0.0143769	0.156018	0.437983	21	1	Brain_Putamen_basal_ganglia
BOYLAN_MULTIPLE_MYELOMA_C_D_DN	0.83568	0.980215	0.0171133	-0.230186	-0.798677	57	1	Brain_Putamen_basal_ganglia
BOYLAN_MULTIPLE_MYELOMA_C_D_UP	0.859146	0.982803	0.016653	-0.253098	-0.737166	25	1	Brain_Putamen_basal_ganglia
BOYLAN_MULTIPLE_MYELOMA_D_UP	0.471649	0.94947	0.0260047	0.344345	0.984774	23	1	Brain_Putamen_basal_ganglia
BOYLAN_MULTIPLE_MYELOMA_PCA1_UP	0.383017	0.948701	0.0296294	-0.372563	-1.05065	22	1	Brain_Putamen_basal_ganglia
BOYLAN_MULTIPLE_MYELOMA_PCA3_DN	0.698166	0.963548	0.0196544	-0.33771	-0.832634	13	1	Brain_Putamen_basal_ganglia
BOYLAN_MULTIPLE_MYELOMA_PCA3_UP	0.313678	0.948701	0.0335126	0.458738	1.1286	13	1	Brain_Putamen_basal_ganglia
BPTF_TARGET_GENES	0.765452	0.96769	0.0184224	-0.220456	-0.878253	135	1	Brain_Putamen_basal_ganglia
BRCA1_DN.V1_DN	0.108313	0.940058	0.0602958	-0.486233	-1.33918	20	1	Brain_Putamen_basal_ganglia
BRCA1_DN.V1_UP	0.267732	0.946997	0.036684	0.437395	1.15851	17	1	Brain_Putamen_basal_ganglia
BRCA2_TARGET_GENES	0.81523	0.975149	0.0171556	0.206134	0.889337	272	1	Brain_Putamen_basal_ganglia
BREDEMEYER_RAG_SIGNALING_VIA_ATM_NOT_VIA_NFKB_UP	0.207581	0.944941	0.0424715	0.490409	1.23004	14	1	Brain_Putamen_basal_ganglia
BRN2_01	0.986621	0.996192	0.0146	0.191971	0.573824	28	1	Brain_Putamen_basal_ganglia
BROCKE_APOPTOSIS_REVERSED_BY_IL6	0.979629	0.99447	0.0147055	-0.206554	-0.529736	15	1	Brain_Putamen_basal_ganglia
BROWNE_HCMV_INFECTION_12HR_DN	0.201401	0.944941	0.0431492	0.481532	1.23166	15	1	Brain_Putamen_basal_ganglia
BROWNE_HCMV_INFECTION_12HR_UP	0.944887	0.989716	0.0151722	0.225614	0.633355	21	1	Brain_Putamen_basal_ganglia
BROWNE_HCMV_INFECTION_14HR_DN	0.448432	0.948701	0.0265963	0.285306	0.996003	61	1	Brain_Putamen_basal_ganglia
BROWNE_HCMV_INFECTION_14HR_UP	0.199277	0.944941	0.0434866	-0.405394	-1.20231	27	1	Brain_Putamen_basal_ganglia
BROWNE_HCMV_INFECTION_16HR_DN	0.530832	0.951778	0.0239685	-0.353083	-0.948499	18	1	Brain_Putamen_basal_ganglia
BROWNE_HCMV_INFECTION_16HR_UP	0.639282	0.959655	0.0210044	0.282532	0.893547	36	1	Brain_Putamen_basal_ganglia
BROWNE_HCMV_INFECTION_18HR_DN	0.815269	0.975149	0.0172301	0.250128	0.786946	35	1	Brain_Putamen_basal_ganglia
BROWNE_HCMV_INFECTION_18HR_UP	0.636163	0.959493	0.0211451	-0.296568	-0.888093	28	1	Brain_Putamen_basal_ganglia
BROWNE_HCMV_INFECTION_1HR_DN	0.696468	0.963548	0.0197063	-0.25781	-0.86956	48	1	Brain_Putamen_basal_ganglia
BROWNE_HCMV_INFECTION_20HR_DN	0.64377	0.959967	0.0209179	0.333795	0.869098	16	1	Brain_Putamen_basal_ganglia
BROWNE_HCMV_INFECTION_20HR_UP	0.80008	0.972576	0.01762	0.251908	0.80101	37	1	Brain_Putamen_basal_ganglia
BROWNE_HCMV_INFECTION_24HR_DN	0.440296	0.948701	0.0271297	0.322394	1.00636	34	1	Brain_Putamen_basal_ganglia
BROWNE_HCMV_INFECTION_24HR_UP	0.275279	0.94835	0.0360192	0.382524	1.13539	27	1	Brain_Putamen_basal_ganglia
BROWNE_HCMV_INFECTION_30MIN_DN	0.734081	0.963647	0.0189658	-0.277166	-0.829994	28	1	Brain_Putamen_basal_ganglia
BROWNE_HCMV_INFECTION_48HR_DN	0.78267	0.970334	0.0181403	-0.224176	-0.860314	105	1	Brain_Putamen_basal_ganglia
BROWNE_HCMV_INFECTION_48HR_UP	0.0619133	0.940058	0.0807267	-0.419147	-1.37945	43	1	Brain_Putamen_basal_ganglia
BROWNE_HCMV_INFECTION_4HR_DN	0.958703	0.990488	0.0151418	-0.199348	-0.687233	55	1	Brain_Putamen_basal_ganglia
BROWNE_HCMV_INFECTION_6HR_DN	0.204445	0.944941	0.0427952	-0.399553	-1.19649	28	1	Brain_Putamen_basal_ganglia
BROWN_MYELOID_CELL_DEVELOPMENT_DN	0.221262	0.944941	0.0410264	-0.428332	-1.19283	21	1	Brain_Putamen_basal_ganglia
BROWN_MYELOID_CELL_DEVELOPMENT_UP	0.200361	0.944941	0.043293	-0.414252	-1.20654	25	1	Brain_Putamen_basal_ganglia
BRUECKNER_TARGETS_OF_MIRLET7A3_DN	0.504396	0.950803	0.0248328	-0.351323	-0.967611	20	1	Brain_Putamen_basal_ganglia
BRUECKNER_TARGETS_OF_MIRLET7A3_UP	0.0107914	0.920997	0.19671	-0.61052	-1.68149	20	1	Brain_Putamen_basal_ganglia
BRUINS_UVC_RESPONSE_EARLY_LATE	0.382054	0.948701	0.0299684	-0.30314	-1.0373	53	1	Brain_Putamen_basal_ganglia
BRUINS_UVC_RESPONSE_LATE	0.810906	0.975033	0.0171875	0.207684	0.88946	252	1	Brain_Putamen_basal_ganglia
BRUINS_UVC_RESPONSE_MIDDLE	0.0965819	0.940058	0.0638665	0.444389	1.33926	29	1	Brain_Putamen_basal_ganglia
BRUINS_UVC_RESPONSE_VIA_TP53_GROUP_A	0.608997	0.958674	0.0216632	0.23073	0.945594	176	1	Brain_Putamen_basal_ganglia
BRUINS_UVC_RESPONSE_VIA_TP53_GROUP_B	0.510047	0.950918	0.0249054	-0.254494	-0.972356	103	1	Brain_Putamen_basal_ganglia
BRUINS_UVC_RESPONSE_VIA_TP53_GROUP_C	0.243546	0.944941	0.0387662	-0.447235	-1.18315	17	1	Brain_Putamen_basal_ganglia
BRUINS_UVC_RESPONSE_VIA_TP53_GROUP_D	0.979972	0.994484	0.0145971	0.191904	0.655636	54	1	Brain_Putamen_basal_ganglia
BRUNO_HEMATOPOIESIS	0.533293	0.951778	0.0238768	-0.383648	-0.945895	13	1	Brain_Putamen_basal_ganglia
BURTON_ADIPOGENESIS_2	0.444645	0.948701	0.0270353	0.411323	1.01195	13	1	Brain_Putamen_basal_ganglia
BURTON_ADIPOGENESIS_3	0.0714286	0.940058	0.0751441	0.52167	1.42178	19	1	Brain_Putamen_basal_ganglia
BURTON_ADIPOGENESIS_5	0.403512	0.948701	0.0286616	0.353597	1.03088	25	1	Brain_Putamen_basal_ganglia
BURTON_ADIPOGENESIS_6	0.0805085	0.940058	0.0708158	-0.384152	-1.32806	56	1	Brain_Putamen_basal_ganglia
BURTON_ADIPOGENESIS_8	0.904228	0.986883	0.0159097	0.241072	0.689429	23	1	Brain_Putamen_basal_ganglia
BURTON_ADIPOGENESIS_9	0.739751	0.964659	0.0189047	-0.29281	-0.815425	21	1	Brain_Putamen_basal_ganglia
BUSSLINGER_DUODENAL_DIFFERENTIATING_STEM_CELLS	0.79545	0.972301	0.0177231	-0.241207	-0.813559	48	1	Brain_Putamen_basal_ganglia
BUSSLINGER_DUODENAL_EARLY_IMMATURE_ENTEROCYTES	0.667602	0.960942	0.0204115	0.30102	0.860869	23	1	Brain_Putamen_basal_ganglia
BUSSLINGER_DUODENAL_IMMUNE_CELLS	0.536893	0.951778	0.023816	-0.237881	-0.966899	155	1	Brain_Putamen_basal_ganglia
BUSSLINGER_DUODENAL_LATE_IMMATURE_ENTEROCYTES	0.930775	0.989064	0.0153036	0.220343	0.693236	35	1	Brain_Putamen_basal_ganglia
BUSSLINGER_DUODENAL_MATURE_ENTEROCYTES	0.0460592	0.940058	0.0937158	-0.42892	-1.42801	45	1	Brain_Putamen_basal_ganglia
BUSSLINGER_DUODENAL_STEM_CELLS	0.895077	0.986315	0.0161594	-0.218885	-0.756709	56	1	Brain_Putamen_basal_ganglia
BUSSLINGER_DUODENAL_TRANSIT_AMPLIFYING_CELLS	0.358856	0.948701	0.0308502	-0.341294	-1.05739	32	1	Brain_Putamen_basal_ganglia
BUSSLINGER_DUODENAL_TUFT_CELLS	0.119105	0.940058	0.0573327	-0.479768	-1.32137	20	1	Brain_Putamen_basal_ganglia
BUSSLINGER_ESOPHAGEAL_DENDRITIC_CELLS	0.726822	0.963641	0.0189862	0.272935	0.834829	31	1	Brain_Putamen_basal_ganglia
BUSSLINGER_ESOPHAGEAL_LATE_SUPRABASAL_CELLS	0.606909	0.958401	0.0217448	0.29663	0.907308	31	1	Brain_Putamen_basal_ganglia
BUSSLINGER_GASTRIC_G_CELLS	0.0807094	0.940058	0.0702667	-0.51586	-1.40386	19	1	Brain_Putamen_basal_ganglia
BUSSLINGER_GASTRIC_IMMATURE_PIT_CELLS	0.169637	0.944853	0.0474412	-0.373483	-1.2178	41	1	Brain_Putamen_basal_ganglia
BUSSLINGER_GASTRIC_IMMUNE_CELLS	0.714431	0.963548	0.0196199	-0.214268	-0.918305	247	1	Brain_Putamen_basal_ganglia
BUSSLINGER_GASTRIC_ISTHMUS_CELLS	0.622857	0.958674	0.0212233	0.251654	0.920893	79	1	Brain_Putamen_basal_ganglia
BUSSLINGER_GASTRIC_LYZ_POSITIVE_CELLS	0.556852	0.952616	0.0233285	-0.318501	-0.935215	26	1	Brain_Putamen_basal_ganglia
BUSSLINGER_GASTRIC_MATURE_PIT_CELLS	0.0678306	0.940058	0.0771938	-0.409483	-1.37366	47	1	Brain_Putamen_basal_ganglia
BUSSLINGER_GASTRIC_METALLOTHIONEIN_CELLS	0.232619	0.944941	0.0398169	-0.40336	-1.17481	25	1	Brain_Putamen_basal_ganglia
BUSSLINGER_GASTRIC_OXYNTIC_ENTEROCHROMAFFIN_LIKE_CELLS	0.130156	0.943773	0.0547398	-0.508426	-1.32646	16	1	Brain_Putamen_basal_ganglia
BUSSLINGER_GASTRIC_PARIETAL_CELLS	0.814383	0.975149	0.0174742	0.243568	0.800073	44	1	Brain_Putamen_basal_ganglia
BUSSLINGER_GASTRIC_PPP1R1B_POSITIVE_CELLS	0.246284	0.944941	0.0386038	-0.388602	-1.15251	27	1	Brain_Putamen_basal_ganglia
BUSSLINGER_GASTRIC_X_CELLS	0.98699	0.996192	0.0146293	0.18721	0.600866	39	1	Brain_Putamen_basal_ganglia
BUYTAERT_PHOTODYNAMIC_THERAPY_STRESS_DN	0.58978	0.956894	0.0223432	-0.232927	-0.94911	158	1	Brain_Putamen_basal_ganglia
BUYTAERT_PHOTODYNAMIC_THERAPY_STRESS_UP	0.210951	0.944941	0.0416674	0.288062	1.12386	120	1	Brain_Putamen_basal_ganglia
BYSTRYKH_HEMATOPOIESIS_STEM_CELL_AND_BRAIN_QTL_CIS	0.925511	0.987892	0.0155641	-0.247255	-0.645078	16	1	Brain_Putamen_basal_ganglia
BYSTRYKH_HEMATOPOIESIS_STEM_CELL_AND_BRAIN_QTL_TRANS	0.661108	0.960942	0.0204207	0.285689	0.873842	31	1	Brain_Putamen_basal_ganglia
BYSTRYKH_HEMATOPOIESIS_STEM_CELL_QTL_CIS	0.970412	0.991294	0.0148564	-0.202338	-0.62688	32	1	Brain_Putamen_basal_ganglia
BYSTRYKH_HEMATOPOIESIS_STEM_CELL_QTL_TRANS	0.755516	0.966049	0.0184263	0.220751	0.888871	152	1	Brain_Putamen_basal_ganglia
CACBINDINGPROTEIN_Q6	0.0115607	0.93816	0.189707	0.503451	1.60086	37	1	Brain_Putamen_basal_ganglia
CACCAGC_MIR138	0.0339494	0.940058	0.110201	-0.516281	-1.53118	27	1	Brain_Putamen_basal_ganglia
CACCCBINDINGFACTOR_Q6	0.49364	0.950425	0.0253638	0.294751	0.974572	46	1	Brain_Putamen_basal_ganglia
CACGTG_MYC_Q2	0.147968	0.944853	0.0513538	-0.277902	-1.14411	175	1	Brain_Putamen_basal_ganglia
CACTGCC_MIR34A_MIR34C_MIR449	0.743405	0.964659	0.0187472	-0.256029	-0.838587	42	1	Brain_Putamen_basal_ganglia
CACTGTG_MIR128A_MIR128B	0.100874	0.940058	0.0623946	0.381161	1.29273	52	1	Brain_Putamen_basal_ganglia
CACTTTG_MIR520G_MIR520H	0.108487	0.940058	0.0602958	0.405367	1.30106	39	1	Brain_Putamen_basal_ganglia
CADWELL_ATG16L1_TARGETS_UP	0.0310186	0.940058	0.115167	-0.588325	-1.5564	17	1	Brain_Putamen_basal_ganglia
CAGCACT_MIR5123P	0.706782	0.963548	0.0196113	-0.288062	-0.845837	26	1	Brain_Putamen_basal_ganglia
CAGCAGG_MIR370	0.478278	0.950425	0.0256767	-0.362524	-0.986568	19	1	Brain_Putamen_basal_ganglia
CAGCCTC_MIR4855P	0.856341	0.982586	0.0167007	-0.254488	-0.741214	25	1	Brain_Putamen_basal_ganglia
CAGCTG_AP4_Q5	0.692232	0.963548	0.0195769	0.218473	0.920264	220	1	Brain_Putamen_basal_ganglia
CAGCTTT_MIR320	0.19996	0.944941	0.043269	-0.365613	-1.18283	39	1	Brain_Putamen_basal_ganglia
CAGGGTC_MIR504	0.486584	0.950425	0.0254672	-0.37472	-0.977627	16	1	Brain_Putamen_basal_ganglia
CAGGTA_AREB6_01	0.798265	0.972533	0.017496	0.22332	0.85354	104	1	Brain_Putamen_basal_ganglia
CAGNWMCNNNGAC_UNKNOWN	0.959551	0.990488	0.015042	-0.227507	-0.593557	16	1	Brain_Putamen_basal_ganglia
CAGNYGKNAAA_UNKNOWN	0.309772	0.948701	0.0337303	-0.42978	-1.12128	16	1	Brain_Putamen_basal_ganglia
CAGTATT_MIR200B_MIR200C_MIR429	0.29079	0.948701	0.0348294	0.320208	1.09706	55	1	Brain_Putamen_basal_ganglia
CAGTGTT_MIR141_MIR200A	0.484269	0.950425	0.0254534	0.303682	0.98044	40	1	Brain_Putamen_basal_ganglia
CAHOY_ASTROCYTIC	0.129534	0.943773	0.0547398	-0.481969	-1.31162	19	1	Brain_Putamen_basal_ganglia
CAHOY_ASTROGLIAL	0.967272	0.991294	0.0148772	-0.211716	-0.603833	23	1	Brain_Putamen_basal_ganglia
CAHOY_NEURONAL	0.260104	0.946997	0.0373302	0.419889	1.16216	20	1	Brain_Putamen_basal_ganglia
CAHOY_OLIGODENDROCUTIC	0.661064	0.960942	0.0205408	0.311421	0.861944	20	1	Brain_Putamen_basal_ganglia
CAIRO_HEPATOBLASTOMA_CLASSES_DN	0.456256	0.948701	0.0265585	0.30491	0.99757	43	1	Brain_Putamen_basal_ganglia
CAIRO_HEPATOBLASTOMA_CLASSES_UP	0.639754	0.959943	0.0209131	0.235623	0.925274	127	1	Brain_Putamen_basal_ganglia
CAIRO_HEPATOBLASTOMA_DN	0.199154	0.944941	0.0435598	-0.343386	-1.17346	52	1	Brain_Putamen_basal_ganglia
CAIRO_HEPATOBLASTOMA_UP	0.688495	0.96341	0.0198415	-0.263533	-0.872076	44	1	Brain_Putamen_basal_ganglia
CAIRO_LIVER_DEVELOPMENT_DN	0.345231	0.948701	0.031428	0.310347	1.0603	54	1	Brain_Putamen_basal_ganglia
CAIRO_LIVER_DEVELOPMENT_UP	0.34894	0.948701	0.0313952	0.391079	1.08242	20	1	Brain_Putamen_basal_ganglia
CAMPS_COLON_CANCER_COPY_NUMBER_DN	0.910088	0.987088	0.0157437	-0.265371	-0.654282	13	1	Brain_Putamen_basal_ganglia
CAMP_UP.V1_DN	0.1848	0.944941	0.0452289	0.392908	1.20845	32	1	Brain_Putamen_basal_ganglia
CAMP_UP.V1_UP	0.2916	0.948701	0.0348294	-0.332362	-1.09984	44	1	Brain_Putamen_basal_ganglia
CARD_MIR302A_TARGETS	0.812998	0.975149	0.0173875	-0.301499	-0.743356	13	1	Brain_Putamen_basal_ganglia
CARRILLOREIXACH_HEPATOBLASTOMA_VS_NORMAL_DN	0.593144	0.956894	0.0218943	0.223715	0.954376	243	1	Brain_Putamen_basal_ganglia
CARRILLOREIXACH_HEPATOBLASTOMA_VS_NORMAL_HYPOMETHYLATED_AND_UP	0.693307	0.963548	0.0197934	-0.299602	-0.844893	22	1	Brain_Putamen_basal_ganglia
CARRILLOREIXACH_HEPATOBLASTOMA_VS_NORMAL_UP	0.402734	0.948701	0.0285643	0.24673	1.01658	184	1	Brain_Putamen_basal_ganglia
CARRILLOREIXACH_MRS3_VS_LOWER_RISK_HEPATOBLASTOMA_DN	0.00820985	0.907989	0.226232	-0.536438	-1.6833	34	1	Brain_Putamen_basal_ganglia
CART1_01	0.212698	0.944941	0.0418647	-0.377831	-1.17673	33	1	Brain_Putamen_basal_ganglia
CASORELLI_ACUTE_PROMYELOCYTIC_LEUKEMIA_DN	0.934656	0.989272	0.0154363	-0.198003	-0.799746	149	1	Brain_Putamen_basal_ganglia
CASORELLI_ACUTE_PROMYELOCYTIC_LEUKEMIA_UP	0.439521	0.948701	0.0271534	-0.348895	-1.00613	24	1	Brain_Putamen_basal_ganglia
CASP8AP2_TARGET_GENES	0.728848	0.963641	0.0191634	-0.24884	-0.857853	55	1	Brain_Putamen_basal_ganglia
CASTELLANO_NRAS_TARGETS_UP	0.952951	0.989775	0.0150782	-0.238562	-0.599259	14	1	Brain_Putamen_basal_ganglia
CATGTAA_MIR496	0.590154	0.956894	0.022311	0.320668	0.907751	22	1	Brain_Putamen_basal_ganglia
CATRRAGC_UNKNOWN	0.432848	0.948701	0.027417	-0.378363	-1.01641	18	1	Brain_Putamen_basal_ganglia
CATTGTYY_SOX9_B1	0.332724	0.948701	0.0325908	-0.312135	-1.06808	53	1	Brain_Putamen_basal_ganglia
CATTTCA_MIR203	0.18342	0.944941	0.0454461	-0.383688	-1.20399	34	1	Brain_Putamen_basal_ganglia
CAVIN1_TARGET_GENES	0.504102	0.950803	0.0248657	-0.366104	-0.968521	17	1	Brain_Putamen_basal_ganglia
CBFA2T2_TARGET_GENES	0.162571	0.944853	0.0487095	-0.254868	-1.11302	296	1	Brain_Putamen_basal_ganglia
CBX5_TARGET_GENES	0.76949	0.968773	0.0180869	0.220046	0.880984	146	1	Brain_Putamen_basal_ganglia
CBX7_TARGET_GENES	0.0241536	0.940058	0.130086	0.320367	1.32459	190	1	Brain_Putamen_basal_ganglia
CC2D1A_TARGET_GENES	0.752013	0.965378	0.0183135	0.213739	0.903861	227	1	Brain_Putamen_basal_ganglia
CCAGGGG_MIR331	0.0784196	0.940058	0.0715673	0.569834	1.42925	14	1	Brain_Putamen_basal_ganglia
CCANNAGRKGGC_UNKNOWN	0.264577	0.946997	0.036923	0.448011	1.16648	16	1	Brain_Putamen_basal_ganglia
CCAWNWWNNNGGC_UNKNOWN	0.79386	0.972301	0.0177379	-0.307259	-0.757558	13	1	Brain_Putamen_basal_ganglia
CCAWWNAAGG_SRF_Q4	0.263516	0.946997	0.0370683	-0.447406	-1.16726	16	1	Brain_Putamen_basal_ganglia
CCAWYNNGAAR_UNKNOWN	0.807053	0.974244	0.0175688	0.282414	0.757968	18	1	Brain_Putamen_basal_ganglia
CCCAGAG_MIR326	0.625025	0.958674	0.0213665	0.305892	0.891797	25	1	Brain_Putamen_basal_ganglia
CCCNNGGGAR_OLF1_01	0.975787	0.992911	0.01491	-0.190905	-0.659979	56	1	Brain_Putamen_basal_ganglia
CCGNMNNTNACG_UNKNOWN	0.901914	0.986883	0.0158744	-0.268703	-0.662495	13	1	Brain_Putamen_basal_ganglia
CCTGCTG_MIR214	0.558623	0.952993	0.0231837	0.288186	0.938581	42	1	Brain_Putamen_basal_ganglia
CCTGTGA_MIR513	0.76706	0.968014	0.0183018	0.280974	0.795384	22	1	Brain_Putamen_basal_ganglia
CCTNTMAGA_UNKNOWN	0.822422	0.976619	0.01728	0.292755	0.748807	15	1	Brain_Putamen_basal_ganglia
CDC5L_TARGET_GENES	0.810779	0.975033	0.0173372	0.235583	0.815076	58	1	Brain_Putamen_basal_ganglia
CDC5_01	0.426183	0.948701	0.0278521	-0.331242	-1.01561	31	1	Brain_Putamen_basal_ganglia
CDC73_TARGET_GENES	0.494856	0.950425	0.0249851	0.262199	0.977777	90	1	Brain_Putamen_basal_ganglia
CDH4_TARGET_GENES	0.24036	0.944941	0.0390223	0.44901	1.18927	17	1	Brain_Putamen_basal_ganglia
CDPCR1_01	0.58963	0.956894	0.0223918	-0.327011	-0.910667	21	1	Brain_Putamen_basal_ganglia
CDPCR3HD_01	0.30683	0.948701	0.0339251	-0.352352	-1.09738	33	1	Brain_Putamen_basal_ganglia
CDP_01	0.567384	0.95485	0.0228765	-0.365565	-0.918288	14	1	Brain_Putamen_basal_ganglia
CDX2_Q5	0.854626	0.982405	0.0167212	-0.248963	-0.745538	28	1	Brain_Putamen_basal_ganglia
CEBPA_01	0.953945	0.989775	0.0151266	-0.214884	-0.643484	28	1	Brain_Putamen_basal_ganglia
CEBPB_01	0.732764	0.963641	0.0188762	0.273111	0.830159	30	1	Brain_Putamen_basal_ganglia
CEBPB_02	0.753353	0.965378	0.0185758	0.260719	0.832105	38	1	Brain_Putamen_basal_ganglia
CEBPDELTA_Q6	0.236486	0.944941	0.039264	0.387074	1.16653	29	1	Brain_Putamen_basal_ganglia
CEBPGAMMA_Q6	0.660212	0.960942	0.0205268	0.283902	0.880395	33	1	Brain_Putamen_basal_ganglia
CEBPZ_TARGET_GENES	0.53255	0.951778	0.0238768	0.222585	0.976784	321	1	Brain_Putamen_basal_ganglia
CEBP_01	0.40786	0.948701	0.0285554	-0.321873	-1.02136	36	1	Brain_Putamen_basal_ganglia
CEBP_C	0.208267	0.944941	0.0422894	0.377697	1.17899	34	1	Brain_Putamen_basal_ganglia
CEBP_Q2	0.647435	0.960824	0.0208273	0.286287	0.887791	33	1	Brain_Putamen_basal_ganglia
CEBP_Q2_01	0.816597	0.975149	0.0172265	-0.238593	-0.798971	46	1	Brain_Putamen_basal_ganglia
CEBP_Q3	0.428715	0.948701	0.0276944	-0.311473	-1.01071	40	1	Brain_Putamen_basal_ganglia
CERVERA_SDHB_TARGETS_1_UP	0.975363	0.992696	0.0146938	0.205298	0.604295	26	1	Brain_Putamen_basal_ganglia
CERVERA_SDHB_TARGETS_2	0.764	0.967208	0.0183523	0.265289	0.815939	32	1	Brain_Putamen_basal_ganglia
CETS1P54_01	0.823788	0.976619	0.0172088	-0.236146	-0.79649	48	1	Brain_Putamen_basal_ganglia
CGTSACG_PAX3_B	0.468863	0.948858	0.02615	-0.333326	-0.988574	27	1	Brain_Putamen_basal_ganglia
CHAF1B_TARGET_GENES	0.265818	0.946997	0.0370846	-0.259828	-1.0753	181	1	Brain_Putamen_basal_ganglia
CHAMP1_TARGET_GENES	0.367538	0.948701	0.0303767	0.324313	1.05129	41	1	Brain_Putamen_basal_ganglia
CHANDRAN_METASTASIS_DN	0.583087	0.95625	0.0222628	0.265213	0.929764	62	1	Brain_Putamen_basal_ganglia
CHANDRAN_METASTASIS_UP	0.921925	0.987892	0.0155797	0.229925	0.687272	28	1	Brain_Putamen_basal_ganglia
CHANG_IMMORTALIZED_BY_HPV31_UP	0.714485	0.963548	0.0192759	0.295328	0.82906	21	1	Brain_Putamen_basal_ganglia
CHARAFE_BREAST_CANCER_BASAL_VS_MESENCHYMAL_UP	0.184016	0.944941	0.0453101	-0.43603	-1.22963	22	1	Brain_Putamen_basal_ganglia
CHARAFE_BREAST_CANCER_LUMINAL_VS_BASAL_DN	0.416128	0.948701	0.028337	-0.270399	-1.01384	90	1	Brain_Putamen_basal_ganglia
CHARAFE_BREAST_CANCER_LUMINAL_VS_BASAL_UP	0.337606	0.948701	0.0317487	0.291959	1.05655	74	1	Brain_Putamen_basal_ganglia
CHARAFE_BREAST_CANCER_LUMINAL_VS_MESENCHYMAL_DN	0.672761	0.960942	0.0205037	-0.238029	-0.903314	97	1	Brain_Putamen_basal_ganglia
CHARAFE_BREAST_CANCER_LUMINAL_VS_MESENCHYMAL_UP	0.707524	0.963548	0.0196717	-0.235771	-0.885732	91	1	Brain_Putamen_basal_ganglia
CHAUHAN_RESPONSE_TO_METHOXYESTRADIOL_DN	0.506408	0.950883	0.0247999	-0.369237	-0.963324	16	1	Brain_Putamen_basal_ganglia
CHEBOTAEV_GR_TARGETS_DN	0.141247	0.944556	0.0525252	-0.42015	-1.26725	29	1	Brain_Putamen_basal_ganglia
CHEMNITZ_RESPONSE_TO_PROSTAGLANDIN_E2_DN	0.6714	0.960942	0.0200851	0.242756	0.89924	86	1	Brain_Putamen_basal_ganglia
CHEMNITZ_RESPONSE_TO_PROSTAGLANDIN_E2_UP	0.463259	0.948858	0.0262528	0.331787	0.991747	28	1	Brain_Putamen_basal_ganglia
CHENG_IMPRINTED_BY_ESTRADIOL	0.402911	0.948701	0.0286705	-0.414143	-1.04031	14	1	Brain_Putamen_basal_ganglia
CHEN_HOXA5_TARGETS_9HR_UP	0.951107	0.989716	0.0152393	-0.216896	-0.654198	29	1	Brain_Putamen_basal_ganglia
CHEN_LIVER_METABOLISM_QTL_CIS	0.860108	0.982953	0.0165785	-0.256328	-0.73107	23	1	Brain_Putamen_basal_ganglia
CHEN_METABOLIC_SYNDROM_NETWORK	0.709495	0.963548	0.0190765	0.214551	0.9192	251	1	Brain_Putamen_basal_ganglia
CHESLER_BRAIN_HIGHEST_GENETIC_VARIANCE	0.417464	0.948701	0.0280371	-0.417855	-1.03024	13	1	Brain_Putamen_basal_ganglia
CHESLER_BRAIN_QTL_CIS	0.927469	0.988077	0.0155422	0.242249	0.65017	18	1	Brain_Putamen_basal_ganglia
CHIANG_LIVER_CANCER_SUBCLASS_CTNNB1_DN	0.0629779	0.940058	0.0803259	-0.472466	-1.42504	29	1	Brain_Putamen_basal_ganglia
CHIANG_LIVER_CANCER_SUBCLASS_CTNNB1_UP	0.192653	0.944941	0.0441571	0.386828	1.19957	33	1	Brain_Putamen_basal_ganglia
CHIANG_LIVER_CANCER_SUBCLASS_INTERFERON_DN	0.115323	0.940058	0.0584362	0.554159	1.36335	13	1	Brain_Putamen_basal_ganglia
CHIANG_LIVER_CANCER_SUBCLASS_POLYSOMY7_UP	0.772864	0.969033	0.0181901	-0.294755	-0.779767	17	1	Brain_Putamen_basal_ganglia
CHIANG_LIVER_CANCER_SUBCLASS_PROLIFERATION_DN	0.338939	0.948701	0.031963	0.336175	1.07293	38	1	Brain_Putamen_basal_ganglia
CHIANG_LIVER_CANCER_SUBCLASS_PROLIFERATION_UP	0.530087	0.951778	0.0241292	-0.313268	-0.952658	30	1	Brain_Putamen_basal_ganglia
CHIANG_LIVER_CANCER_SUBCLASS_UNANNOTATED_DN	0.406087	0.948701	0.0286084	-0.327813	-1.02865	34	1	Brain_Putamen_basal_ganglia
CHIANG_LIVER_CANCER_SUBCLASS_UNANNOTATED_UP	0.576931	0.956036	0.0226262	-0.341116	-0.91635	18	1	Brain_Putamen_basal_ganglia
CHIARADONNA_NEOPLASTIC_TRANSFORMATION_CDC25_DN	0.671844	0.960942	0.02022	0.271584	0.876811	40	1	Brain_Putamen_basal_ganglia
CHIARADONNA_NEOPLASTIC_TRANSFORMATION_CDC25_UP	0.650816	0.960824	0.0206949	0.309187	0.867966	21	1	Brain_Putamen_basal_ganglia
CHIARADONNA_NEOPLASTIC_TRANSFORMATION_KRAS_CDC25_DN	0.354104	0.948701	0.0310826	-0.423482	-1.08608	15	1	Brain_Putamen_basal_ganglia
CHIARADONNA_NEOPLASTIC_TRANSFORMATION_KRAS_DN	0.342524	0.948701	0.0318611	-0.35316	-1.07397	30	1	Brain_Putamen_basal_ganglia
CHIARADONNA_NEOPLASTIC_TRANSFORMATION_KRAS_UP	0.0246815	0.940058	0.129015	0.526316	1.56219	27	1	Brain_Putamen_basal_ganglia
CHIARETTI_ACUTE_LYMPHOBLASTIC_LEUKEMIA_ZAP70	0.865189	0.984118	0.0165043	-0.2758	-0.707329	15	1	Brain_Putamen_basal_ganglia
CHICAS_RB1_TARGETS_CONFLUENT	0.198507	0.944941	0.0436825	-0.285447	-1.12917	128	1	Brain_Putamen_basal_ganglia
CHICAS_RB1_TARGETS_GROWING	0.173759	0.944853	0.0464009	0.352678	1.20351	53	1	Brain_Putamen_basal_ganglia
CHICAS_RB1_TARGETS_LOW_SERUM	0.96986	0.991294	0.0148415	-0.209542	-0.604267	24	1	Brain_Putamen_basal_ganglia
CHICAS_RB1_TARGETS_SENESCENT	0.308239	0.948701	0.0340962	-0.273469	-1.06643	118	1	Brain_Putamen_basal_ganglia
CHOP_01	0.183678	0.944941	0.0454461	-0.378558	-1.20124	36	1	Brain_Putamen_basal_ganglia
CHUNG_BLISTER_CYTOTOXICITY_UP	0.357909	0.948701	0.0307875	0.354082	1.0671	29	1	Brain_Putamen_basal_ganglia
CHX10_01	0.203915	0.944941	0.0427952	-0.367188	-1.18097	38	1	Brain_Putamen_basal_ganglia
CHYLA_CBFA2T3_TARGETS_DN	0.0514559	0.940058	0.0887403	0.411749	1.38597	50	1	Brain_Putamen_basal_ganglia
CHYLA_CBFA2T3_TARGETS_UP	0.338232	0.948701	0.0321116	-0.292745	-1.05436	71	1	Brain_Putamen_basal_ganglia
CIC_TARGET_GENES	0.812624	0.975033	0.0172835	0.230097	0.830094	73	1	Brain_Putamen_basal_ganglia
CIITA_TARGET_GENES	0.222923	0.944941	0.0411526	-0.251974	-1.08796	269	1	Brain_Putamen_basal_ganglia
CIZ_01	0.176911	0.944941	0.0466041	-0.385615	-1.21345	35	1	Brain_Putamen_basal_ganglia
CMYB_01	0.694367	0.963548	0.0197672	-0.266944	-0.863613	39	1	Brain_Putamen_basal_ganglia
COATES_MACROPHAGE_M1_VS_M2_DN	0.523126	0.951778	0.0241915	-0.378274	-0.950211	14	1	Brain_Putamen_basal_ganglia
COATES_MACROPHAGE_M1_VS_M2_UP	0.493307	0.950425	0.0252001	0.366372	0.970397	17	1	Brain_Putamen_basal_ganglia
COBLL1_TARGET_GENES	0.71845	0.963641	0.0192466	0.279998	0.836946	28	1	Brain_Putamen_basal_ganglia
COLDREN_GEFITINIB_RESISTANCE_DN	0.722446	0.963641	0.0192717	-0.247881	-0.860074	57	1	Brain_Putamen_basal_ganglia
COLDREN_GEFITINIB_RESISTANCE_UP	0.24975	0.944941	0.038179	-0.409431	-1.15462	22	1	Brain_Putamen_basal_ganglia
COLINA_TARGETS_OF_4EBP1_AND_4EBP2	0.373644	0.948701	0.0298512	0.283287	1.03904	80	1	Brain_Putamen_basal_ganglia
COMP1_01	0.316903	0.948701	0.033211	-0.41278	-1.10887	18	1	Brain_Putamen_basal_ganglia
CONCANNON_APOPTOSIS_BY_EPOXOMICIN_DN	0.518363	0.951778	0.0243614	-0.332604	-0.959148	24	1	Brain_Putamen_basal_ganglia
CONCANNON_APOPTOSIS_BY_EPOXOMICIN_UP	0.114849	0.940058	0.0583286	-0.387369	-1.28187	44	1	Brain_Putamen_basal_ganglia
COREBINDINGFACTOR_Q6	0.776176	0.969033	0.0181327	0.256127	0.817449	38	1	Brain_Putamen_basal_ganglia
CORRE_MULTIPLE_MYELOMA_DN	0.988568	0.996824	0.0146351	0.196302	0.492363	14	1	Brain_Putamen_basal_ganglia
COULOUARN_TEMPORAL_TGFB1_SIGNATURE_DN	0.116906	0.940058	0.0579035	-0.480723	-1.324	20	1	Brain_Putamen_basal_ganglia
COULOUARN_TEMPORAL_TGFB1_SIGNATURE_UP	0.638366	0.959544	0.0210915	-0.33426	-0.872069	16	1	Brain_Putamen_basal_ganglia
COUP_01	0.265416	0.946997	0.0368429	-0.331036	-1.11654	48	1	Brain_Putamen_basal_ganglia
COUP_DR1_Q6	0.720782	0.963641	0.01918	0.255299	0.859354	50	1	Brain_Putamen_basal_ganglia
CP2_01	0.745838	0.964659	0.0187552	-0.261575	-0.834328	37	1	Brain_Putamen_basal_ganglia
CP2_02	0.367612	0.948701	0.0303767	0.337334	1.053	34	1	Brain_Putamen_basal_ganglia
CREB3L2_TARGET_GENES	0.509784	0.950918	0.0246434	0.320733	0.958706	28	1	Brain_Putamen_basal_ganglia
CREB3L4_TARGET_GENES	0.153938	0.944853	0.0498968	0.259328	1.12238	284	1	Brain_Putamen_basal_ganglia
CREB3_TARGET_GENES	0.324499	0.948701	0.0330135	-0.286645	-1.06271	84	1	Brain_Putamen_basal_ganglia
CREBP1CJUN_01	0.162021	0.944853	0.0486767	-0.386249	-1.22564	36	1	Brain_Putamen_basal_ganglia
CREBP1_01	0.267091	0.946997	0.0366209	0.377606	1.13799	29	1	Brain_Putamen_basal_ganglia
CREBP1_Q2	0.684998	0.962974	0.0201569	-0.275101	-0.865684	35	1	Brain_Putamen_basal_ganglia
CREB_01	0.321364	0.948701	0.033038	-0.33903	-1.08138	37	1	Brain_Putamen_basal_ganglia
CREB_02	0.798716	0.972533	0.0177453	-0.241635	-0.810597	47	1	Brain_Putamen_basal_ganglia
CREB_Q2	0.714515	0.963548	0.0193684	0.262344	0.858306	43	1	Brain_Putamen_basal_ganglia
CREB_Q2_01	0.170886	0.944853	0.0469282	0.388281	1.2216	35	1	Brain_Putamen_basal_ganglia
CREB_Q3	0.138406	0.944556	0.052891	-0.379275	-1.24823	43	1	Brain_Putamen_basal_ganglia
CREB_Q4	0.384938	0.948701	0.0295341	-0.32067	-1.03743	39	1	Brain_Putamen_basal_ganglia
CREB_Q4_01	0.374326	0.948701	0.0300372	0.339317	1.05224	33	1	Brain_Putamen_basal_ganglia
CREIGHTON_ENDOCRINE_THERAPY_RESISTANCE_1	0.514356	0.951778	0.0248196	-0.255807	-0.971747	98	1	Brain_Putamen_basal_ganglia
CREIGHTON_ENDOCRINE_THERAPY_RESISTANCE_2	0.372272	0.948701	0.0303666	-0.265804	-1.03517	116	1	Brain_Putamen_basal_ganglia
CREIGHTON_ENDOCRINE_THERAPY_RESISTANCE_3	0.368977	0.948701	0.0302559	0.253689	1.03274	167	1	Brain_Putamen_basal_ganglia
CREIGHTON_ENDOCRINE_THERAPY_RESISTANCE_4	0.195171	0.944941	0.0442333	-0.332052	-1.16807	62	1	Brain_Putamen_basal_ganglia
CREIGHTON_ENDOCRINE_THERAPY_RESISTANCE_5	0.606024	0.958401	0.0220509	-0.248085	-0.926461	88	1	Brain_Putamen_basal_ganglia
CREL_01	0.796805	0.972428	0.0178906	-0.254606	-0.801192	35	1	Brain_Putamen_basal_ganglia
CROMER_METASTASIS_DN	0.652583	0.960824	0.0207515	-0.330822	-0.8631	16	1	Brain_Putamen_basal_ganglia
CROMER_METASTASIS_UP	0.187002	0.944941	0.0448553	-0.509756	-1.25682	13	1	Brain_Putamen_basal_ganglia
CROONQUIST_IL6_DEPRIVATION_DN	0.362014	0.948701	0.0307458	0.431332	1.08186	14	1	Brain_Putamen_basal_ganglia
CRX_DN.V1_DN	0.123164	0.940058	0.0565295	-0.444113	-1.30405	26	1	Brain_Putamen_basal_ganglia
CRX_DN.V1_UP	0.636821	0.959493	0.0212037	-0.293882	-0.886403	29	1	Brain_Putamen_basal_ganglia
CRX_NRL_DN.V1_DN	0.473853	0.949974	0.0259255	-0.337172	-0.982039	25	1	Brain_Putamen_basal_ganglia
CRX_NRL_DN.V1_UP	0.66873	0.960942	0.0203336	0.289667	0.865846	28	1	Brain_Putamen_basal_ganglia
CRX_Q4	0.0745404	0.940058	0.0733447	-0.41389	-1.35564	42	1	Brain_Putamen_basal_ganglia
CSHL1_TARGET_GENES	0.78873	0.97134	0.0178159	0.251713	0.812656	40	1	Brain_Putamen_basal_ganglia
CSR_EARLY_UP.V1_DN	0.6386	0.959544	0.0210673	0.290071	0.892161	32	1	Brain_Putamen_basal_ganglia
CSR_EARLY_UP.V1_UP	0.349165	0.948701	0.0314937	-0.351586	-1.06918	30	1	Brain_Putamen_basal_ganglia
CSR_LATE_UP.V1_DN	0.5831	0.95625	0.0225112	-0.307131	-0.919725	28	1	Brain_Putamen_basal_ganglia
CSR_LATE_UP.V1_UP	0.180193	0.944941	0.0459732	-0.412389	-1.22306	27	1	Brain_Putamen_basal_ganglia
CTACCTC_LET7A_LET7B_LET7C_LET7D_LET7E_LET7F_MIR98_LET7G_LET7I	0.284324	0.948701	0.0357348	-0.31341	-1.09585	60	1	Brain_Putamen_basal_ganglia
CTACTGT_MIR199A	0.375931	0.948701	0.0301064	-0.357051	-1.04841	26	1	Brain_Putamen_basal_ganglia
CTATGCA_MIR153	0.215412	0.944941	0.0414939	0.380235	1.17913	33	1	Brain_Putamen_basal_ganglia
CTAWWWATA_RSRFC4_Q2	0.200121	0.944941	0.0434137	-0.337609	-1.1714	57	1	Brain_Putamen_basal_ganglia
CTCAAGA_MIR526B	0.270871	0.947683	0.0364798	0.453017	1.15872	15	1	Brain_Putamen_basal_ganglia
CTCAGGG_MIR125B_MIR125A	0.224965	0.944941	0.0406129	-0.344508	-1.1557	47	1	Brain_Putamen_basal_ganglia
CTCCAAG_MIR432	0.299641	0.948701	0.0343095	-0.461256	-1.13724	13	1	Brain_Putamen_basal_ganglia
CTCTGGA_MIR520A_MIR525	0.420527	0.948701	0.0279359	0.342125	1.02265	28	1	Brain_Putamen_basal_ganglia
CTGAGCC_MIR24	0.415851	0.948701	0.0281306	0.330678	1.02545	33	1	Brain_Putamen_basal_ganglia
CTGCAGY_UNKNOWN	0.30592	0.948701	0.0341625	-0.278948	-1.07226	106	1	Brain_Putamen_basal_ganglia
CTGTTAC_MIR194	0.386482	0.948701	0.0295341	0.423076	1.06115	14	1	Brain_Putamen_basal_ganglia
CTGYNNCTYTAA_UNKNOWN	0.855656	0.982405	0.0167007	0.280892	0.718463	15	1	Brain_Putamen_basal_ganglia
CTIP_DN.V1_DN	0.121551	0.940058	0.0567274	-0.414821	-1.28519	32	1	Brain_Putamen_basal_ganglia
CTIP_DN.V1_UP	0.936495	0.989272	0.0154456	-0.231275	-0.644061	21	1	Brain_Putamen_basal_ganglia
CTTGTAT_MIR381	0.783639	0.970334	0.0179056	0.268489	0.79692	27	1	Brain_Putamen_basal_ganglia
CTTTAAR_UNKNOWN	0.579021	0.956166	0.0225877	-0.233427	-0.950796	157	1	Brain_Putamen_basal_ganglia
CTTTGA_LEF1_Q2	0.728531	0.963641	0.0193221	-0.216737	-0.907227	201	1	Brain_Putamen_basal_ganglia
CTTTGCA_MIR527	0.794265	0.972301	0.0178159	-0.254279	-0.806876	36	1	Brain_Putamen_basal_ganglia
CTTTGTA_MIR524	0.601948	0.957967	0.0222148	-0.255566	-0.928337	75	1	Brain_Putamen_basal_ganglia
CUI_DEVELOPING_HEART_5TH_WEEK_VENTRICULAR_CARDIOMYOCYTE	0.75045	0.96501	0.0186036	-0.287284	-0.810156	22	1	Brain_Putamen_basal_ganglia
CUI_DEVELOPING_HEART_C1_5TH_WEEK_CARDIAC_CELLS	0.388745	0.948701	0.0293362	-0.39243	-1.0542	18	1	Brain_Putamen_basal_ganglia
CUI_DEVELOPING_HEART_C3_FIBROBLAST_LIKE_CELL	0.596378	0.956894	0.0222308	-0.30246	-0.912275	29	1	Brain_Putamen_basal_ganglia
CUI_DEVELOPING_HEART_C4_ENDOTHELIAL_CELL	0.457797	0.948701	0.0265661	-0.359352	-1.00073	21	1	Brain_Putamen_basal_ganglia
CUI_DEVELOPING_HEART_C5_VALVAR_CELL	0.85973	0.98281	0.0167076	-0.251206	-0.737615	26	1	Brain_Putamen_basal_ganglia
CUI_DEVELOPING_HEART_C6_EPICARDIAL_CELL	0.845739	0.981771	0.0168242	-0.231538	-0.780947	48	1	Brain_Putamen_basal_ganglia
CUI_DEVELOPING_HEART_C7_MAST_CELL	0.555041	0.951778	0.0233811	-0.318826	-0.936169	26	1	Brain_Putamen_basal_ganglia
CUI_DEVELOPING_HEART_C8_MACROPHAGE	0.418418	0.948701	0.028071	0.311926	1.02052	43	1	Brain_Putamen_basal_ganglia
CUI_DEVELOPING_HEART_C9_B_T_CELL	0.232078	0.944941	0.0398557	-0.389265	-1.16568	28	1	Brain_Putamen_basal_ganglia
CUI_DEVELOPING_HEART_CARDIAC_FIBROBLASTS	0.823907	0.976619	0.01728	0.297788	0.732624	13	1	Brain_Putamen_basal_ganglia
CUI_DEVELOPING_HEART_TRABECULAR_ATRIAL_CARDIOMYOCYTE	0.51996	0.951778	0.0243931	-0.299494	-0.955274	37	1	Brain_Putamen_basal_ganglia
CUI_DEVELOPING_HEART_TRABECULAR_VENTRICULAR_CARDIOMYOCYTE	0.619572	0.958674	0.0215467	0.314583	0.890526	22	1	Brain_Putamen_basal_ganglia
CUI_DEVELOPING_HEART_VALVAR_ENDOTHELIAL_CELL	0.313133	0.948701	0.033361	0.374616	1.10268	26	1	Brain_Putamen_basal_ganglia
CUI_DEVELOPING_HEART_VASCULAR_ENDOTHELIAL_CELL	0.962867	0.990873	0.0149489	0.204822	0.663949	41	1	Brain_Putamen_basal_ganglia
CUI_TCF21_TARGETS_2_DN	0.14453	0.944853	0.0515059	0.297403	1.17187	130	1	Brain_Putamen_basal_ganglia
CUI_TCF21_TARGETS_2_UP	0.0881397	0.940058	0.067773	-0.330147	-1.25739	100	1	Brain_Putamen_basal_ganglia
CUX1_TARGET_GENES	0.32599	0.948701	0.0329036	-0.271535	-1.05749	116	1	Brain_Putamen_basal_ganglia
CYCLIN_D1_KE_.V1_DN	0.897482	0.986856	0.0160941	-0.236039	-0.723715	31	1	Brain_Putamen_basal_ganglia
CYCLIN_D1_KE_.V1_UP	0.632182	0.958674	0.0212923	-0.299556	-0.888418	27	1	Brain_Putamen_basal_ganglia
CYCLIN_D1_UP.V1_DN	0.234809	0.944941	0.0397009	-0.384154	-1.15868	29	1	Brain_Putamen_basal_ganglia
CYCLIN_D1_UP.V1_UP	0.89956	0.986883	0.0159644	0.246871	0.683284	20	1	Brain_Putamen_basal_ganglia
CYTAGCAAY_UNKNOWN	0.336084	0.948701	0.0322269	-0.354613	-1.07839	30	1	Brain_Putamen_basal_ganglia
DACH1_TARGET_GENES	0.0151394	0.940058	0.165406	0.338058	1.37678	168	1	Brain_Putamen_basal_ganglia
DACOSTA_UV_RESPONSE_VIA_ERCC3_COMMON_DN	0.228752	0.944941	0.0398363	0.330129	1.14643	59	1	Brain_Putamen_basal_ganglia
DACOSTA_UV_RESPONSE_VIA_ERCC3_COMMON_UP	0.102286	0.940058	0.0622655	0.565314	1.3908	13	1	Brain_Putamen_basal_ganglia
DACOSTA_UV_RESPONSE_VIA_ERCC3_DN	0.717202	0.963641	0.0194573	-0.228817	-0.892175	117	1	Brain_Putamen_basal_ganglia
DACOSTA_UV_RESPONSE_VIA_ERCC3_UP	0.866457	0.984118	0.0162811	0.224028	0.79214	65	1	Brain_Putamen_basal_ganglia
DACOSTA_UV_RESPONSE_VIA_ERCC3_XPCS_DN	0.520136	0.951778	0.0242856	-0.379155	-0.952425	14	1	Brain_Putamen_basal_ganglia
DAIRKEE_CANCER_PRONE_RESPONSE_BPA_E2	0.265343	0.946997	0.0369552	0.477136	1.17386	13	1	Brain_Putamen_basal_ganglia
DANG_BOUND_BY_MYC	0.555512	0.952126	0.0230121	0.230839	0.962435	203	1	Brain_Putamen_basal_ganglia
DANG_MYC_TARGETS_UP	0.70477	0.963548	0.0196544	-0.288363	-0.846719	26	1	Brain_Putamen_basal_ganglia
DANG_REGULATED_BY_MYC_DN	0.242666	0.944941	0.0387844	-0.337334	-1.13778	48	1	Brain_Putamen_basal_ganglia
DANG_REGULATED_BY_MYC_UP	0.284744	0.948701	0.0353832	0.440524	1.14699	16	1	Brain_Putamen_basal_ganglia
DARWICHE_PAPILLOMA_RISK_HIGH_DN	0.432124	0.948701	0.0275305	-0.317799	-1.00844	36	1	Brain_Putamen_basal_ganglia
DARWICHE_PAPILLOMA_RISK_HIGH_UP	0.6146	0.958674	0.0216632	0.294612	0.906128	32	1	Brain_Putamen_basal_ganglia
DARWICHE_PAPILLOMA_RISK_LOW_DN	0.457576	0.948701	0.0264608	0.322217	0.999213	33	1	Brain_Putamen_basal_ganglia
DARWICHE_PAPILLOMA_RISK_LOW_UP	0.308128	0.948701	0.0340301	-0.347485	-1.09346	35	1	Brain_Putamen_basal_ganglia
DARWICHE_SKIN_TUMOR_PROMOTER_DN	0.371898	0.948701	0.0302059	0.326772	1.0488	39	1	Brain_Putamen_basal_ganglia
DARWICHE_SKIN_TUMOR_PROMOTER_UP	0.455533	0.948701	0.0266723	-0.331094	-0.998638	29	1	Brain_Putamen_basal_ganglia
DARWICHE_SQUAMOUS_CELL_CARCINOMA_DN	0.255968	0.944941	0.0377317	-0.356154	-1.136	37	1	Brain_Putamen_basal_ganglia
DARWICHE_SQUAMOUS_CELL_CARCINOMA_UP	0.424459	0.948701	0.0276697	0.333636	1.0205	31	1	Brain_Putamen_basal_ganglia
DAVICIONI_MOLECULAR_ARMS_VS_ERMS_DN	0.431623	0.948701	0.0274737	0.312052	1.01154	41	1	Brain_Putamen_basal_ganglia
DAVICIONI_MOLECULAR_ARMS_VS_ERMS_UP	0.894934	0.986315	0.0158233	0.218484	0.765947	62	1	Brain_Putamen_basal_ganglia
DAVICIONI_TARGETS_OF_PAX_FOXO1_FUSIONS_DN	0.16085	0.944853	0.0488745	0.526247	1.29468	13	1	Brain_Putamen_basal_ganglia
DAVICIONI_TARGETS_OF_PAX_FOXO1_FUSIONS_UP	0.314165	0.948701	0.0334619	0.325361	1.08624	48	1	Brain_Putamen_basal_ganglia
DAZARD_RESPONSE_TO_UV_NHEK_DN	0.531194	0.951778	0.0240424	-0.297951	-0.950354	37	1	Brain_Putamen_basal_ganglia
DAZARD_RESPONSE_TO_UV_NHEK_UP	0.236161	0.944941	0.0393391	0.357844	1.1553	40	1	Brain_Putamen_basal_ganglia
DAZARD_RESPONSE_TO_UV_SCC_UP	0.0586352	0.940058	0.0831123	-0.555378	-1.46924	17	1	Brain_Putamen_basal_ganglia
DAZARD_UV_RESPONSE_CLUSTER_G1	0.417017	0.948701	0.0281306	0.403415	1.03185	15	1	Brain_Putamen_basal_ganglia
DAZARD_UV_RESPONSE_CLUSTER_G6	0.39996	0.948701	0.0288316	0.401148	1.04447	16	1	Brain_Putamen_basal_ganglia
DBP_Q6	0.935936	0.989272	0.0153991	0.214749	0.702591	43	1	Brain_Putamen_basal_ganglia
DBP_TARGET_GENES	0.437449	0.948701	0.0274818	-0.244937	-1.00564	171	1	Brain_Putamen_basal_ganglia
DCA_UP.V1_DN	0.77011	0.968968	0.0182786	-0.257573	-0.821564	37	1	Brain_Putamen_basal_ganglia
DCA_UP.V1_UP	0.698447	0.963548	0.0196242	0.285971	0.84881	27	1	Brain_Putamen_basal_ganglia
DEBIASI_APOPTOSIS_BY_REOVIRUS_INFECTION_DN	0.589063	0.956894	0.0221829	0.268132	0.927693	58	1	Brain_Putamen_basal_ganglia
DEBIASI_APOPTOSIS_BY_REOVIRUS_INFECTION_UP	0.509241	0.950883	0.0247606	0.294086	0.966014	44	1	Brain_Putamen_basal_ganglia
DELACROIX_RARG_BOUND_MEF	0.481	0.950425	0.0253776	0.267312	0.983207	82	1	Brain_Putamen_basal_ganglia
DELACROIX_RAR_BOUND_ES	0.531837	0.951778	0.0241478	-0.256912	-0.961677	89	1	Brain_Putamen_basal_ganglia
DELASERNA_MYOD_TARGETS_UP	0.635167	0.959493	0.0211012	-0.348667	-0.875841	14	1	Brain_Putamen_basal_ganglia
DELPUECH_FOXO3_TARGETS_UP	0.656794	0.960824	0.0206433	-0.324661	-0.858885	17	1	Brain_Putamen_basal_ganglia
DELYS_THYROID_CANCER_DN	0.971532	0.991294	0.0149818	0.19888	0.657581	46	1	Brain_Putamen_basal_ganglia
DELYS_THYROID_CANCER_UP	0.249848	0.944941	0.0384254	-0.296316	-1.10658	88	1	Brain_Putamen_basal_ganglia
DER_IFN_ALPHA_RESPONSE_UP	0.0834336	0.940058	0.0692906	0.565137	1.41747	14	1	Brain_Putamen_basal_ganglia
DER_IFN_BETA_RESPONSE_UP	0.0585053	0.940058	0.083259	0.54579	1.46484	18	1	Brain_Putamen_basal_ganglia
DER_IFN_GAMMA_RESPONSE_UP	0.108303	0.940058	0.0604138	0.561224	1.38073	13	1	Brain_Putamen_basal_ganglia
DESCARTES_FETAL_ADRENAL_CHROMAFFIN_CELLS	0.775917	0.969033	0.0180755	-0.310456	-0.779856	14	1	Brain_Putamen_basal_ganglia
DESCARTES_FETAL_ADRENAL_CSH1_CSH2_POSITIVE_CELLS	0.701842	0.963548	0.0196415	-0.272975	-0.856576	34	1	Brain_Putamen_basal_ganglia
DESCARTES_FETAL_ADRENAL_ERYTHROBLASTS	0.952248	0.989775	0.0150601	0.220461	0.61889	21	1	Brain_Putamen_basal_ganglia
DESCARTES_FETAL_ADRENAL_LYMPHOID_CELLS	0.0968644	0.940058	0.0639358	-0.538045	-1.37989	15	1	Brain_Putamen_basal_ganglia
DESCARTES_FETAL_ADRENAL_MEGAKARYOCYTES	0.115638	0.940058	0.0582215	-0.526393	-1.35001	15	1	Brain_Putamen_basal_ganglia
DESCARTES_FETAL_ADRENAL_MYELOID_CELLS	0.0313679	0.940058	0.114048	0.493167	1.50846	31	1	Brain_Putamen_basal_ganglia
DESCARTES_FETAL_ADRENAL_SCHWANN_CELLS	0.583834	0.956257	0.0224785	0.283876	0.924543	42	1	Brain_Putamen_basal_ganglia
DESCARTES_FETAL_ADRENAL_STROMAL_CELLS	0.090002	0.940058	0.0664229	-0.47954	-1.36769	23	1	Brain_Putamen_basal_ganglia
DESCARTES_FETAL_ADRENAL_SYMPATHOBLASTS	0.568581	0.95485	0.0228428	-0.373637	-0.921214	13	1	Brain_Putamen_basal_ganglia
DESCARTES_FETAL_ADRENAL_VASCULAR_ENDOTHELIAL_CELLS	0.356858	0.948701	0.0309027	-0.431471	-1.08384	14	1	Brain_Putamen_basal_ganglia
DESCARTES_FETAL_CEREBELLUM_ASTROCYTES	0.738474	0.964659	0.0187632	0.274506	0.827283	29	1	Brain_Putamen_basal_ganglia
DESCARTES_FETAL_CEREBELLUM_MICROGLIA	0.660957	0.960942	0.0202972	0.240138	0.908172	97	1	Brain_Putamen_basal_ganglia
DESCARTES_FETAL_CEREBELLUM_OLIGODENDROCYTES	0.925075	0.987892	0.015539	-0.236115	-0.665855	22	1	Brain_Putamen_basal_ganglia
DESCARTES_FETAL_CEREBELLUM_VASCULAR_ENDOTHELIAL_CELLS	0.0418351	0.940058	0.0993535	-0.362991	-1.361	90	1	Brain_Putamen_basal_ganglia
DESCARTES_FETAL_CEREBRUM_ASTROCYTES	0.228126	0.944941	0.04019	-0.357197	-1.1556	39	1	Brain_Putamen_basal_ganglia
DESCARTES_FETAL_CEREBRUM_MEGAKARYOCYTES	0.719968	0.963641	0.0190806	0.244655	0.86974	68	1	Brain_Putamen_basal_ganglia
DESCARTES_FETAL_CEREBRUM_MICROGLIA	0.810024	0.975033	0.0176421	-0.229477	-0.829888	73	1	Brain_Putamen_basal_ganglia
DESCARTES_FETAL_CEREBRUM_OLIGODENDROCYTES	0.876373	0.985193	0.0163175	-0.27199	-0.697556	15	1	Brain_Putamen_basal_ganglia
DESCARTES_FETAL_CEREBRUM_VASCULAR_ENDOTHELIAL_CELLS	0.386645	0.948701	0.0297446	-0.280732	-1.02909	79	1	Brain_Putamen_basal_ganglia
DESCARTES_FETAL_EYE_CORNEAL_AND_CONJUNCTIVAL_EPITHELIAL_CELLS	0.653363	0.960824	0.0206808	-0.264308	-0.891478	48	1	Brain_Putamen_basal_ganglia
DESCARTES_FETAL_EYE_MICROGLIA	0.00760456	0.905828	0.235142	-0.644749	-1.70567	17	1	Brain_Putamen_basal_ganglia
DESCARTES_FETAL_EYE_RETINAL_PIGMENT_CELLS	0.721108	0.963641	0.0192634	0.301145	0.820753	19	1	Brain_Putamen_basal_ganglia
DESCARTES_FETAL_EYE_SKELETAL_MUSCLE_CELLS	0.491953	0.950425	0.0251527	0.330343	0.972362	26	1	Brain_Putamen_basal_ganglia
DESCARTES_FETAL_EYE_SMOOTH_MUSCLE_CELLS	0.761532	0.966737	0.018442	0.313666	0.786733	14	1	Brain_Putamen_basal_ganglia
DESCARTES_FETAL_EYE_STROMAL_CELLS	0.0972584	0.940058	0.0638665	-0.520411	-1.37674	17	1	Brain_Putamen_basal_ganglia
DESCARTES_FETAL_EYE_VASCULAR_ENDOTHELIAL_CELLS	0.290413	0.948701	0.0350682	0.456101	1.14399	14	1	Brain_Putamen_basal_ganglia
DESCARTES_FETAL_HEART_EPICARDIAL_FAT_CELLS	0.928358	0.988203	0.0154705	-0.233931	-0.66719	23	1	Brain_Putamen_basal_ganglia
DESCARTES_FETAL_HEART_ERYTHROBLASTS	0.760751	0.966666	0.0185561	-0.239708	-0.852309	66	1	Brain_Putamen_basal_ganglia
DESCARTES_FETAL_HEART_MYELOID_CELLS	0.582173	0.95625	0.022435	0.323184	0.90726	21	1	Brain_Putamen_basal_ganglia
DESCARTES_FETAL_HEART_SATB2_LRRC7_POSITIVE_CELLS	0.992228	0.997987	0.0144895	-0.181479	-0.493874	19	1	Brain_Putamen_basal_ganglia
DESCARTES_FETAL_HEART_VISCERAL_NEURONS	0.335001	0.948701	0.0321807	-0.415889	-1.10022	17	1	Brain_Putamen_basal_ganglia
DESCARTES_FETAL_INTESTINE_CHROMAFFIN_CELLS	0.532947	0.951778	0.0239134	0.362286	0.943281	16	1	Brain_Putamen_basal_ganglia
DESCARTES_FETAL_INTESTINE_ENS_NEURONS	0.274251	0.9483	0.0361559	-0.392918	-1.13308	24	1	Brain_Putamen_basal_ganglia
DESCARTES_FETAL_INTESTINE_ERYTHROBLASTS	0.778462	0.969605	0.017977	0.271206	0.798295	26	1	Brain_Putamen_basal_ganglia
DESCARTES_FETAL_INTESTINE_INTESTINAL_EPITHELIAL_CELLS	0.71984	0.963641	0.0191966	0.268561	0.849361	36	1	Brain_Putamen_basal_ganglia
DESCARTES_FETAL_INTESTINE_LYMPHOID_CELLS	0.128021	0.943667	0.0551496	-0.518393	-1.32949	15	1	Brain_Putamen_basal_ganglia
DESCARTES_FETAL_INTESTINE_MYELOID_CELLS	0.158714	0.944853	0.049108	0.398876	1.23694	33	1	Brain_Putamen_basal_ganglia
DESCARTES_FETAL_KIDNEY_ERYTHROBLASTS	0.720266	0.963641	0.0193263	-0.275337	-0.837306	30	1	Brain_Putamen_basal_ganglia
DESCARTES_FETAL_KIDNEY_LYMPHOID_CELLS	0.9547	0.989883	0.0150661	-0.227734	-0.611768	18	1	Brain_Putamen_basal_ganglia
DESCARTES_FETAL_KIDNEY_MEGAKARYOCYTES	0.0179748	0.940058	0.151813	-0.63432	-1.6268	15	1	Brain_Putamen_basal_ganglia
DESCARTES_FETAL_KIDNEY_MYELOID_CELLS	0.125275	0.942471	0.0558516	0.464304	1.31436	22	1	Brain_Putamen_basal_ganglia
DESCARTES_FETAL_KIDNEY_STROMAL_CELLS	0.486089	0.950425	0.025357	0.324846	0.978991	29	1	Brain_Putamen_basal_ganglia
DESCARTES_FETAL_KIDNEY_URETERIC_BUD_CELLS	0.786996	0.970691	0.0178719	0.244956	0.824538	50	1	Brain_Putamen_basal_ganglia
DESCARTES_FETAL_LIVER_HEPATOBLASTS	0.592052	0.956894	0.0224676	-0.250916	-0.933735	86	1	Brain_Putamen_basal_ganglia
DESCARTES_FETAL_LIVER_LYMPHOID_CELLS	0.0832331	0.940058	0.0693777	0.581016	1.42943	13	1	Brain_Putamen_basal_ganglia
DESCARTES_FETAL_LIVER_MEGAKARYOCYTES	0.417752	0.948701	0.0281135	0.381479	1.02385	18	1	Brain_Putamen_basal_ganglia
DESCARTES_FETAL_LIVER_MESOTHELIAL_CELLS	0.483649	0.950425	0.0252953	0.28706	0.979587	53	1	Brain_Putamen_basal_ganglia
DESCARTES_FETAL_LIVER_MYELOID_CELLS	0.215056	0.944941	0.0415371	0.397373	1.18779	28	1	Brain_Putamen_basal_ganglia
DESCARTES_FETAL_LIVER_STELLATE_CELLS	0.874574	0.984938	0.0163939	-0.249306	-0.72612	25	1	Brain_Putamen_basal_ganglia
DESCARTES_FETAL_LIVER_VASCULAR_ENDOTHELIAL_CELLS	0.88012	0.985297	0.0162613	0.263042	0.696711	17	1	Brain_Putamen_basal_ganglia
DESCARTES_FETAL_LUNG_CILIATED_EPITHELIAL_CELLS	0.748359	0.964921	0.0185798	0.228292	0.873915	107	1	Brain_Putamen_basal_ganglia
DESCARTES_FETAL_LUNG_CSH1_CSH2_POSITIVE_CELLS	0.867503	0.984118	0.0164306	0.231908	0.771642	47	1	Brain_Putamen_basal_ganglia
DESCARTES_FETAL_LUNG_MEGAKARYOCYTES	0.142086	0.944556	0.0521662	-0.468065	-1.28914	20	1	Brain_Putamen_basal_ganglia
DESCARTES_FETAL_LUNG_MESOTHELIAL_CELLS	0.487292	0.950425	0.0254327	-0.369976	-0.978763	17	1	Brain_Putamen_basal_ganglia
DESCARTES_FETAL_LUNG_MYELOID_CELLS	0.148089	0.944853	0.0509047	0.427802	1.26979	27	1	Brain_Putamen_basal_ganglia
DESCARTES_FETAL_LUNG_SQUAMOUS_EPITHELIAL_CELLS	0.809304	0.97476	0.0175396	-0.25116	-0.796978	36	1	Brain_Putamen_basal_ganglia
DESCARTES_FETAL_LUNG_VISCERAL_NEURONS	0.297788	0.948701	0.034431	0.346179	1.10077	37	1	Brain_Putamen_basal_ganglia
DESCARTES_FETAL_MUSCLE_ERYTHROBLASTS	0.876456	0.985193	0.0164006	-0.244291	-0.724516	27	1	Brain_Putamen_basal_ganglia
DESCARTES_FETAL_MUSCLE_LYMPHATIC_ENDOTHELIAL_CELLS	0.343051	0.948701	0.0316817	0.416977	1.08568	16	1	Brain_Putamen_basal_ganglia
DESCARTES_FETAL_MUSCLE_LYMPHOID_CELLS	0.298102	0.948701	0.0344581	-0.395545	-1.11546	22	1	Brain_Putamen_basal_ganglia
DESCARTES_FETAL_MUSCLE_MEGAKARYOCYTES	0.555135	0.951778	0.023201	-0.28424	-0.9406	44	1	Brain_Putamen_basal_ganglia
DESCARTES_FETAL_MUSCLE_MYELOID_CELLS	0.775814	0.969033	0.0181901	-0.269827	-0.80025	27	1	Brain_Putamen_basal_ganglia
DESCARTES_FETAL_MUSCLE_SCHWANN_CELLS	0.0822329	0.940058	0.0697295	0.504359	1.39595	20	1	Brain_Putamen_basal_ganglia
DESCARTES_FETAL_MUSCLE_SKELETAL_MUSCLE_CELLS	0.644231	0.959967	0.0209563	0.304173	0.877208	24	1	Brain_Putamen_basal_ganglia
DESCARTES_FETAL_MUSCLE_STROMAL_CELLS	0.0371628	0.940058	0.104939	0.581366	1.53984	17	1	Brain_Putamen_basal_ganglia
DESCARTES_FETAL_PANCREAS_DUCTAL_CELLS	0.761924	0.966737	0.01836	0.277269	0.808351	25	1	Brain_Putamen_basal_ganglia
DESCARTES_FETAL_PANCREAS_ENS_GLIA	0.498206	0.950425	0.0249984	-0.386072	-0.969801	14	1	Brain_Putamen_basal_ganglia
DESCARTES_FETAL_PANCREAS_ENS_NEURONS	0.707386	0.963548	0.0195984	-0.287832	-0.845161	26	1	Brain_Putamen_basal_ganglia
DESCARTES_FETAL_PANCREAS_ERYTHROBLASTS	0.952715	0.989775	0.0151539	0.228443	0.613116	18	1	Brain_Putamen_basal_ganglia
DESCARTES_FETAL_PANCREAS_ISLET_ENDOCRINE_CELLS	0.286515	0.948701	0.0352966	0.409777	1.13417	20	1	Brain_Putamen_basal_ganglia
DESCARTES_FETAL_PANCREAS_LYMPHOID_CELLS	0.161774	0.944853	0.0486112	-0.498674	-1.27892	15	1	Brain_Putamen_basal_ganglia
DESCARTES_FETAL_PANCREAS_MESOTHELIAL_CELLS	0.368664	0.948701	0.0303868	0.396839	1.06507	18	1	Brain_Putamen_basal_ganglia
DESCARTES_FETAL_PANCREAS_MYELOID_CELLS	0.62575	0.958674	0.0213765	-0.289763	-0.897737	32	1	Brain_Putamen_basal_ganglia
DESCARTES_FETAL_PLACENTA_AFP_ALB_POSITIVE_CELLS	0.0829317	0.940058	0.069553	-0.413792	-1.34273	40	1	Brain_Putamen_basal_ganglia
DESCARTES_FETAL_PLACENTA_IGFBP1_DKK1_POSITIVE_CELLS	0.843157	0.981502	0.0168863	-0.263394	-0.742783	22	1	Brain_Putamen_basal_ganglia
DESCARTES_FETAL_PLACENTA_LYMPHOID_CELLS	0.221823	0.944941	0.040839	-0.433669	-1.19441	20	1	Brain_Putamen_basal_ganglia
DESCARTES_FETAL_PLACENTA_MEGAKARYOCYTES	0.6862	0.963316	0.0199649	0.279788	0.860535	32	1	Brain_Putamen_basal_ganglia
DESCARTES_FETAL_PLACENTA_MYELOID_CELLS	0.321429	0.948701	0.033038	0.406133	1.10689	19	1	Brain_Putamen_basal_ganglia
DESCARTES_FETAL_PLACENTA_PAEP_MECOM_POSITIVE_CELLS	0.696927	0.963548	0.0198943	-0.272921	-0.858825	35	1	Brain_Putamen_basal_ganglia
DESCARTES_FETAL_PLACENTA_SMOOTH_MUSCLE_CELLS	0.629162	0.958674	0.0213417	0.3564	0.876821	13	1	Brain_Putamen_basal_ganglia
DESCARTES_FETAL_PLACENTA_STROMAL_CELLS	0.49251	0.950425	0.0252204	-0.380188	-0.975046	15	1	Brain_Putamen_basal_ganglia
DESCARTES_FETAL_PLACENTA_TROPHOBLAST_GIANT_CELLS	0.218018	0.944941	0.0412797	0.474528	1.21374	15	1	Brain_Putamen_basal_ganglia
DESCARTES_FETAL_SPLEEN_AFP_ALB_POSITIVE_CELLS	0.614181	0.958674	0.0215215	-0.27155	-0.909332	46	1	Brain_Putamen_basal_ganglia
DESCARTES_FETAL_SPLEEN_MEGAKARYOCYTES	0.51575	0.951778	0.024425	-0.380453	-0.955685	14	1	Brain_Putamen_basal_ganglia
DESCARTES_FETAL_SPLEEN_MESOTHELIAL_CELLS	0.351179	0.948701	0.0312434	-0.327874	-1.06074	39	1	Brain_Putamen_basal_ganglia
DESCARTES_FETAL_SPLEEN_MYELOID_CELLS	0.360695	0.948701	0.0307354	-0.421526	-1.08106	15	1	Brain_Putamen_basal_ganglia
DESCARTES_FETAL_STOMACH_CILIATED_EPITHELIAL_CELLS	0.418272	0.948701	0.0279359	0.28299	1.01453	71	1	Brain_Putamen_basal_ganglia
DESCARTES_FETAL_STOMACH_ERYTHROBLASTS	0.753902	0.965402	0.0185561	0.289867	0.802288	20	1	Brain_Putamen_basal_ganglia
DESCARTES_FETAL_STOMACH_MYELOID_CELLS	0.488969	0.950425	0.025412	0.388934	0.975519	14	1	Brain_Putamen_basal_ganglia
DESCARTES_FETAL_THYMUS_ANTIGEN_PRESENTING_CELLS	0.328209	0.948701	0.0325315	0.350035	1.08548	33	1	Brain_Putamen_basal_ganglia
DESCARTES_FETAL_THYMUS_STROMAL_CELLS	0.0881234	0.940058	0.0672877	-0.433574	-1.35033	33	1	Brain_Putamen_basal_ganglia
DESCARTES_FETAL_THYMUS_THYMIC_EPITHELIAL_CELLS	0.599205	0.957796	0.0219671	0.267836	0.923037	57	1	Brain_Putamen_basal_ganglia
DESCARTES_FETAL_THYMUS_VASCULAR_ENDOTHELIAL_CELLS	0.309786	0.948701	0.0337174	-0.424801	-1.1238	17	1	Brain_Putamen_basal_ganglia
DESCARTES_MAIN_FETAL_ADRENOCORTICAL_CELLS	0.363419	0.948701	0.0305908	0.411165	1.07055	16	1	Brain_Putamen_basal_ganglia
DESCARTES_MAIN_FETAL_AFP_ALB_POSITIVE_CELLS	0.172421	0.944853	0.0469282	0.425023	1.23911	25	1	Brain_Putamen_basal_ganglia
DESCARTES_MAIN_FETAL_ANTIGEN_PRESENTING_CELLS	0.405907	0.948701	0.0285554	-0.361455	-1.0309	23	1	Brain_Putamen_basal_ganglia
DESCARTES_MAIN_FETAL_CCL19_CCL21_POSITIVE_CELLS	0.795128	0.972301	0.0177379	0.255696	0.798161	34	1	Brain_Putamen_basal_ganglia
DESCARTES_MAIN_FETAL_CILIATED_EPITHELIAL_CELLS	0.19521	0.944941	0.0440309	-0.278996	-1.12457	147	1	Brain_Putamen_basal_ganglia
DESCARTES_MAIN_FETAL_CLC_IL5RA_POSITIVE_CELLS	0.194927	0.944941	0.0438807	-0.36063	-1.18687	43	1	Brain_Putamen_basal_ganglia
DESCARTES_MAIN_FETAL_CORNEAL_AND_CONJUNCTIVAL_EPITHELIAL_CELLS	0.0370592	0.940058	0.104939	0.432696	1.43973	47	1	Brain_Putamen_basal_ganglia
DESCARTES_MAIN_FETAL_CSH1_CSH2_POSITIVE_CELLS	0.880857	0.985297	0.0162811	-0.26573	-0.693279	16	1	Brain_Putamen_basal_ganglia
DESCARTES_MAIN_FETAL_DUCTAL_CELLS	0.0874448	0.940058	0.0676102	0.57734	1.42038	13	1	Brain_Putamen_basal_ganglia
DESCARTES_MAIN_FETAL_ELF3_AGBL2_POSITIVE_CELLS	0.533147	0.951778	0.0239073	0.306123	0.95557	34	1	Brain_Putamen_basal_ganglia
DESCARTES_MAIN_FETAL_ERYTHROBLASTS	0.855973	0.982463	0.0166633	-0.237427	-0.76812	39	1	Brain_Putamen_basal_ganglia
DESCARTES_MAIN_FETAL_EXTRAVILLOUS_TROPHOBLASTS	0.370036	0.948701	0.0303363	0.435866	1.07233	13	1	Brain_Putamen_basal_ganglia
DESCARTES_MAIN_FETAL_HEPATOBLASTS	0.43076	0.948701	0.0274494	0.361829	1.01575	21	1	Brain_Putamen_basal_ganglia
DESCARTES_MAIN_FETAL_IGFBP1_DKK1_POSITIVE_CELLS	0.774767	0.969033	0.0183057	-0.259308	-0.815989	35	1	Brain_Putamen_basal_ganglia
DESCARTES_MAIN_FETAL_LENS_FIBRE_CELLS	0.667336	0.960942	0.0204575	0.267868	0.879891	44	1	Brain_Putamen_basal_ganglia
DESCARTES_MAIN_FETAL_MEGAKARYOCYTES	0.983509	0.995594	0.0145738	0.197912	0.582554	26	1	Brain_Putamen_basal_ganglia
DESCARTES_MAIN_FETAL_MICROGLIA	0.523915	0.951778	0.0242982	-0.343292	-0.956008	21	1	Brain_Putamen_basal_ganglia
DESCARTES_MAIN_FETAL_PAEP_MECOM_POSITIVE_CELLS	0.57505	0.955836	0.0226814	-0.319135	-0.920306	24	1	Brain_Putamen_basal_ganglia
DESCARTES_MAIN_FETAL_PARIETAL_AND_CHIEF_CELLS	0.723808	0.963641	0.0191261	-0.290732	-0.829192	23	1	Brain_Putamen_basal_ganglia
DESCARTES_MAIN_FETAL_PDE1C_ACSM3_POSITIVE_CELLS	0.268023	0.946997	0.036827	-0.326759	-1.11664	52	1	Brain_Putamen_basal_ganglia
DESCARTES_MAIN_FETAL_PHOTORECEPTOR_CELLS	0.480088	0.950425	0.0256837	-0.37175	-0.983456	17	1	Brain_Putamen_basal_ganglia
DESCARTES_MAIN_FETAL_RETINAL_PIGMENT_CELLS	0.174244	0.944853	0.0467507	-0.39033	-1.21565	33	1	Brain_Putamen_basal_ganglia
DESCARTES_MAIN_FETAL_SATB2_LRRC7_POSITIVE_CELLS	0.5002	0.950425	0.0249585	0.371555	0.967414	16	1	Brain_Putamen_basal_ganglia
DESCARTES_MAIN_FETAL_SATELLITE_CELLS	0.827951	0.978085	0.0171203	-0.295953	-0.729681	13	1	Brain_Putamen_basal_ganglia
DESCARTES_MAIN_FETAL_SCHWANN_CELLS	0.223827	0.944941	0.0407153	0.483402	1.21246	14	1	Brain_Putamen_basal_ganglia
DESCARTES_MAIN_FETAL_SKELETAL_MUSCLE_CELLS	0.204436	0.944941	0.0427486	-0.43958	-1.21069	20	1	Brain_Putamen_basal_ganglia
DESCARTES_MAIN_FETAL_SLC26A4_PAEP_POSITIVE_CELLS	0.234435	0.944941	0.0399142	-0.32499	-1.13634	60	1	Brain_Putamen_basal_ganglia
DESCARTES_MAIN_FETAL_SQUAMOUS_EPITHELIAL_CELLS	0.27496	0.948336	0.0361102	0.443438	1.15457	16	1	Brain_Putamen_basal_ganglia
DESCARTES_MAIN_FETAL_STELLATE_CELLS	0.162297	0.944853	0.0485786	-0.482564	-1.27661	17	1	Brain_Putamen_basal_ganglia
DESCARTES_MAIN_FETAL_SYNCYTIOTROPHOBLASTS_AND_VILLOUS_CYTOTROPHOBLASTS	0.00360216	0.790368	0.344521	0.628925	1.78037	22	1	Brain_Putamen_basal_ganglia
DESCARTES_MAIN_FETAL_THYMIC_EPITHELIAL_CELLS	0.233596	0.944941	0.0398947	0.347483	1.14893	46	1	Brain_Putamen_basal_ganglia
DESCARTES_MAIN_FETAL_TROPHOBLAST_GIANT_CELLS	0.63338	0.959048	0.0212037	0.311138	0.880774	22	1	Brain_Putamen_basal_ganglia
DESERT_PERIPORTAL_HEPATOCELLULAR_CARCINOMA_SUBCLASS_UP	0.0850211	0.940058	0.0686043	-0.426459	-1.35323	36	1	Brain_Putamen_basal_ganglia
DESERT_PERIVENOUS_HEPATOCELLULAR_CARCINOMA_SUBCLASS_UP	0.425452	0.948701	0.0276286	0.333389	1.01974	31	1	Brain_Putamen_basal_ganglia
DESERT_STEM_CELL_HEPATOCELLULAR_CARCINOMA_SUBCLASS_UP	0.0644837	0.940058	0.0792843	0.416837	1.36923	44	1	Brain_Putamen_basal_ganglia
DEURIG_T_CELL_PROLYMPHOCYTIC_LEUKEMIA_DN	0.994633	0.998209	0.0144172	0.171657	0.580252	51	1	Brain_Putamen_basal_ganglia
DEURIG_T_CELL_PROLYMPHOCYTIC_LEUKEMIA_UP	0.819549	0.976026	0.0171592	0.223486	0.833411	90	1	Brain_Putamen_basal_ganglia
DE_YY1_TARGETS_DN	0.999401	0.999871	0.0144172	-0.146804	-0.376499	15	1	Brain_Putamen_basal_ganglia
DIAZ_CHRONIC_MYELOGENOUS_LEUKEMIA_DN	0.887847	0.985297	0.0161169	-0.259223	-0.696358	18	1	Brain_Putamen_basal_ganglia
DIAZ_CHRONIC_MYELOGENOUS_LEUKEMIA_UP	0.512393	0.951687	0.0244441	0.226132	0.983747	295	1	Brain_Putamen_basal_ganglia
DIDO1_TARGET_GENES	0.9402	0.989284	0.015319	-0.191613	-0.849634	345	1	Brain_Putamen_basal_ganglia
DING_LUNG_CANCER_EXPRESSION_BY_COPY_NUMBER	0.79674	0.972428	0.0178233	-0.268646	-0.788825	26	1	Brain_Putamen_basal_ganglia
DITTMER_PTHLH_TARGETS_DN	0.818291	0.975839	0.0173157	0.287072	0.747446	16	1	Brain_Putamen_basal_ganglia
DITTMER_PTHLH_TARGETS_UP	0.702854	0.963548	0.0195683	0.289725	0.844665	25	1	Brain_Putamen_basal_ganglia
DLX2_TARGET_GENES	0.758119	0.966218	0.0184107	0.251517	0.836887	47	1	Brain_Putamen_basal_ganglia
DLX4_TARGET_GENES	0.382662	0.948701	0.0295151	0.252438	1.02602	164	1	Brain_Putamen_basal_ganglia
DLX6_TARGET_GENES	0.435176	0.948701	0.0274494	-0.261278	-1.0063	107	1	Brain_Putamen_basal_ganglia
DMRT1_TARGET_GENES	0.735253	0.963879	0.0188196	0.240652	0.865187	72	1	Brain_Putamen_basal_ganglia
DNMT1_TARGET_GENES	0.78241	0.970334	0.0178906	0.26236	0.802483	31	1	Brain_Putamen_basal_ganglia
DNMT3A_TARGET_GENES	0.318994	0.948701	0.0327704	0.282424	1.07047	98	1	Brain_Putamen_basal_ganglia
DOANE_BREAST_CANCER_CLASSES_UP	0.550442	0.951778	0.0234928	-0.336927	-0.938282	21	1	Brain_Putamen_basal_ganglia
DOANE_BREAST_CANCER_ESR1_UP	0.0740592	0.940058	0.0738611	-0.455986	-1.38667	30	1	Brain_Putamen_basal_ganglia
DOANE_RESPONSE_TO_ANDROGEN_DN	0.152654	0.944853	0.0500375	0.36188	1.22326	51	1	Brain_Putamen_basal_ganglia
DOANE_RESPONSE_TO_ANDROGEN_UP	0.291157	0.948701	0.0350117	-0.349613	-1.10939	36	1	Brain_Putamen_basal_ganglia
DODD_NASOPHARYNGEAL_CARCINOMA_DN	0.560685	0.953579	0.0232472	-0.222289	-0.965696	281	1	Brain_Putamen_basal_ganglia
DODD_NASOPHARYNGEAL_CARCINOMA_UP	0.923751	0.987892	0.0155078	-0.192987	-0.866412	391	1	Brain_Putamen_basal_ganglia
DOUGLAS_BMI1_TARGETS_DN	0.968681	0.991294	0.015036	-0.195242	-0.698071	68	1	Brain_Putamen_basal_ganglia
DOUGLAS_BMI1_TARGETS_UP	0.837113	0.980473	0.0168001	0.217803	0.832453	104	1	Brain_Putamen_basal_ganglia
DR1_Q3	0.576946	0.956036	0.0227535	-0.273635	-0.93209	51	1	Brain_Putamen_basal_ganglia
DR3_Q4	0.825642	0.977181	0.017255	0.275566	0.751039	19	1	Brain_Putamen_basal_ganglia
DR4_Q2	0.113454	0.940058	0.0589828	-0.397223	-1.28896	40	1	Brain_Putamen_basal_ganglia
DURAND_STROMA_NS_UP	0.66566	0.960942	0.0205361	-0.28477	-0.873126	31	1	Brain_Putamen_basal_ganglia
DURAND_STROMA_S_UP	0.454144	0.948701	0.0266799	-0.296695	-0.995301	47	1	Brain_Putamen_basal_ganglia
DURANTE_ADULT_OLFACTORY_NEUROEPITHELIUM_DENDRITIC_CELLS	0.211389	0.944941	0.0419532	0.460487	1.21968	17	1	Brain_Putamen_basal_ganglia
DURANTE_ADULT_OLFACTORY_NEUROEPITHELIUM_FIBROBLASTS_STROMAL_CELLS	0.842965	0.981445	0.0168517	-0.269866	-0.73441	19	1	Brain_Putamen_basal_ganglia
DURANTE_ADULT_OLFACTORY_NEUROEPITHELIUM_IMMATURE_NEURONS	0.4538	0.948701	0.0266342	0.324511	0.998087	32	1	Brain_Putamen_basal_ganglia
DURANTE_ADULT_OLFACTORY_NEUROEPITHELIUM_MACROPHAGES	0.556021	0.952243	0.023201	-0.368278	-0.925103	14	1	Brain_Putamen_basal_ganglia
DURANTE_ADULT_OLFACTORY_NEUROEPITHELIUM_MATURE_NEURONS	0.695862	0.963548	0.0198196	0.264017	0.867242	44	1	Brain_Putamen_basal_ganglia
DURANTE_ADULT_OLFACTORY_NEUROEPITHELIUM_NK_CELLS	0.0876843	0.940058	0.0672877	-0.507791	-1.3819	19	1	Brain_Putamen_basal_ganglia
DURANTE_ADULT_OLFACTORY_NEUROEPITHELIUM_OLFACTORY_ENSHEATHING_GLIA	0.157759	0.944853	0.0491416	0.425014	1.25103	26	1	Brain_Putamen_basal_ganglia
DURANTE_ADULT_OLFACTORY_NEUROEPITHELIUM_RESPIRATORY_CILIATED_CELLS	0.294177	0.948701	0.0348294	-0.339818	-1.10269	40	1	Brain_Putamen_basal_ganglia
DURCHDEWALD_SKIN_CARCINOGENESIS_DN	0.458457	0.948701	0.0263119	0.291083	0.994482	54	1	Brain_Putamen_basal_ganglia
DURCHDEWALD_SKIN_CARCINOGENESIS_UP	0.286114	0.948701	0.0352966	-0.398449	-1.12365	22	1	Brain_Putamen_basal_ganglia
DUTERTRE_ESTRADIOL_RESPONSE_24HR_DN	0.281932	0.948701	0.0358389	-0.290315	-1.08851	90	1	Brain_Putamen_basal_ganglia
DUTERTRE_ESTRADIOL_RESPONSE_24HR_UP	0.864635	0.984118	0.0163806	0.223839	0.795739	68	1	Brain_Putamen_basal_ganglia
DUTERTRE_ESTRADIOL_RESPONSE_6HR_DN	0.495981	0.950425	0.0252069	-0.350523	-0.976145	21	1	Brain_Putamen_basal_ganglia
DUTERTRE_ESTRADIOL_RESPONSE_6HR_UP	0.888399	0.985297	0.0161659	0.226233	0.755295	48	1	Brain_Putamen_basal_ganglia
DYRK1A_TARGET_GENES	0.17278	0.944853	0.0469878	-0.28194	-1.13877	149	1	Brain_Putamen_basal_ganglia
E12_Q6	0.431282	0.948701	0.027498	-0.311178	-1.00672	39	1	Brain_Putamen_basal_ganglia
E2A_Q2	0.520349	0.951778	0.0242103	0.314001	0.96044	31	1	Brain_Putamen_basal_ganglia
E2F1DP1RB_01	0.180252	0.944941	0.0458889	-0.3883	-1.20933	33	1	Brain_Putamen_basal_ganglia
E2F1DP1_01	0.155488	0.944853	0.0498968	-0.405491	-1.24327	31	1	Brain_Putamen_basal_ganglia
E2F1DP2_01	0.155488	0.944853	0.0498968	-0.405491	-1.24327	31	1	Brain_Putamen_basal_ganglia
E2F1_Q3	0.101742	0.940058	0.0623946	-0.423056	-1.31758	33	1	Brain_Putamen_basal_ganglia
E2F1_Q3_01	0.108848	0.940058	0.0601199	-0.40518	-1.30317	38	1	Brain_Putamen_basal_ganglia
E2F1_Q4	0.272891	0.9483	0.0363401	-0.39006	-1.13608	25	1	Brain_Putamen_basal_ganglia
E2F1_Q4_01	0.360256	0.948701	0.030777	-0.341016	-1.05653	32	1	Brain_Putamen_basal_ganglia
E2F1_Q6	0.0229008	0.940058	0.134647	-0.536839	-1.59215	27	1	Brain_Putamen_basal_ganglia
E2F1_Q6_01	0.488273	0.950425	0.0255715	-0.309884	-0.975139	35	1	Brain_Putamen_basal_ganglia
E2F1_UP.V1_DN	0.936	0.989272	0.0153837	0.22134	0.680767	32	1	Brain_Putamen_basal_ganglia
E2F1_UP.V1_UP	0.196532	0.944941	0.0436333	0.376552	1.19735	37	1	Brain_Putamen_basal_ganglia
E2F2_TARGET_GENES	0.447921	0.948701	0.0266875	0.230655	1.00171	291	1	Brain_Putamen_basal_ganglia
E2F3_UP.V1_DN	0.320592	0.948701	0.033038	0.387332	1.09646	22	1	Brain_Putamen_basal_ganglia
E2F3_UP.V1_UP	0.153617	0.944853	0.0498618	0.416685	1.25577	29	1	Brain_Putamen_basal_ganglia
E2F4DP1_01	0.176329	0.944941	0.0464009	-0.393688	-1.21972	32	1	Brain_Putamen_basal_ganglia
E2F4DP2_01	0.155488	0.944853	0.0498968	-0.405491	-1.24327	31	1	Brain_Putamen_basal_ganglia
E2F5_TARGET_GENES	0.338562	0.948701	0.0323199	-0.24438	-1.03746	227	1	Brain_Putamen_basal_ganglia
E2F_02	0.155488	0.944853	0.0498968	-0.405491	-1.24327	31	1	Brain_Putamen_basal_ganglia
E2F_03	0.362493	0.948701	0.0306423	-0.327632	-1.05375	38	1	Brain_Putamen_basal_ganglia
E2F_Q2	0.446166	0.948701	0.0270353	-0.330136	-1.00395	30	1	Brain_Putamen_basal_ganglia
E2F_Q3	0.383952	0.948701	0.0296581	-0.324205	-1.03409	37	1	Brain_Putamen_basal_ganglia
E2F_Q3_01	0.277589	0.948701	0.0359739	-0.359433	-1.11943	33	1	Brain_Putamen_basal_ganglia
E2F_Q4	0.0758551	0.940058	0.0729388	-0.460473	-1.38887	29	1	Brain_Putamen_basal_ganglia
E2F_Q4_01	0.18151	0.944941	0.0456385	0.409908	1.22526	28	1	Brain_Putamen_basal_ganglia
E2F_Q6	0.103455	0.940058	0.0619459	-0.449821	-1.33407	27	1	Brain_Putamen_basal_ganglia
E2F_Q6_01	0.429376	0.948701	0.0277027	-0.336684	-1.0155	29	1	Brain_Putamen_basal_ganglia
E47_01	0.570002	0.954877	0.0228316	-0.288869	-0.929079	38	1	Brain_Putamen_basal_ganglia
E47_02	0.670396	0.960942	0.0203017	-0.271093	-0.877036	39	1	Brain_Putamen_basal_ganglia
E4BP4_01	0.0694	0.940058	0.0761492	0.45216	1.39069	32	1	Brain_Putamen_basal_ganglia
E4F1_Q6	0.861027	0.983198	0.0166973	0.233826	0.770608	45	1	Brain_Putamen_basal_ganglia
EBAUER_TARGETS_OF_PAX3_FOXO1_FUSION_UP	0.710122	0.963548	0.0194191	0.27401	0.849721	33	1	Brain_Putamen_basal_ganglia
EBNA1BP2_TARGET_GENES	0.111493	0.940058	0.0597724	-0.356606	-1.25851	63	1	Brain_Putamen_basal_ganglia
EFC_Q6	0.816603	0.975149	0.0173372	-0.237434	-0.800835	48	1	Brain_Putamen_basal_ganglia
EGFR_UP.V1_DN	0.351351	0.948701	0.0312758	0.333511	1.06443	38	1	Brain_Putamen_basal_ganglia
EGFR_UP.V1_UP	0.60274	0.957967	0.0218529	0.297682	0.910523	31	1	Brain_Putamen_basal_ganglia
EGR1_01	0.151205	0.944853	0.0505748	-0.382216	-1.24027	40	1	Brain_Putamen_basal_ganglia
EGR2_01	0.0929765	0.940058	0.0655887	-0.460638	-1.35257	26	1	Brain_Putamen_basal_ganglia
EGR_Q6	0.0767074	0.940058	0.072342	-0.442702	-1.37876	33	1	Brain_Putamen_basal_ganglia
EIF4E_DN	0.598878	0.957796	0.0220983	0.335059	0.899264	18	1	Brain_Putamen_basal_ganglia
EIF4E_UP	0.664468	0.960942	0.0204437	-0.313047	-0.86219	20	1	Brain_Putamen_basal_ganglia
ELF1_Q6	0.858798	0.982803	0.0166123	-0.233766	-0.769344	43	1	Brain_Putamen_basal_ganglia
ELF2_TARGET_GENES	0.150721	0.944853	0.0505748	-0.253224	-1.11814	329	1	Brain_Putamen_basal_ganglia
ELF5_TARGET_GENES	0.397249	0.948701	0.0291874	-0.272439	-1.02349	91	1	Brain_Putamen_basal_ganglia
ELK1_01	0.777243	0.969046	0.0181479	-0.245652	-0.824073	47	1	Brain_Putamen_basal_ganglia
ELK1_02	0.215989	0.944941	0.0415155	0.347734	1.16093	48	1	Brain_Putamen_basal_ganglia
ELVIDGE_HIF1A_AND_HIF2A_TARGETS_DN	0.431577	0.948701	0.0275387	-0.345821	-1.00723	25	1	Brain_Putamen_basal_ganglia
ELVIDGE_HIF1A_AND_HIF2A_TARGETS_UP	0.463263	0.948858	0.0262971	0.38909	0.995211	15	1	Brain_Putamen_basal_ganglia
ELVIDGE_HIF1A_TARGETS_DN	0.911164	0.987088	0.0157786	0.242472	0.67111	20	1	Brain_Putamen_basal_ganglia
ELVIDGE_HIF1A_TARGETS_UP	0.662998	0.960942	0.0204991	0.304402	0.861704	22	1	Brain_Putamen_basal_ganglia
ELVIDGE_HYPOXIA_BY_DMOG_DN	0.938686	0.989272	0.015322	-0.2431	-0.623464	15	1	Brain_Putamen_basal_ganglia
ELVIDGE_HYPOXIA_BY_DMOG_UP	0.571769	0.955296	0.0226869	0.304231	0.930555	31	1	Brain_Putamen_basal_ganglia
ELVIDGE_HYPOXIA_DN	0.793303	0.972107	0.0177453	0.253765	0.806915	37	1	Brain_Putamen_basal_ganglia
ELVIDGE_HYPOXIA_UP	0.723892	0.963641	0.0189903	0.268865	0.845893	35	1	Brain_Putamen_basal_ganglia
EMX1_TARGET_GENES	0.141088	0.944556	0.0528091	-0.361518	-1.23706	53	1	Brain_Putamen_basal_ganglia
ENGELMANN_CANCER_PROGENITORS_DN	0.707809	0.963548	0.0194743	-0.321674	-0.824979	15	1	Brain_Putamen_basal_ganglia
ENGELMANN_CANCER_PROGENITORS_UP	0.0533147	0.940058	0.0871888	0.570107	1.48438	16	1	Brain_Putamen_basal_ganglia
ENK_UV_RESPONSE_EPIDERMIS_DN	0.982984	0.995463	0.0145214	0.185753	0.6927	90	1	Brain_Putamen_basal_ganglia
ENK_UV_RESPONSE_EPIDERMIS_UP	0.0161927	0.940058	0.159153	0.419611	1.48929	67	1	Brain_Putamen_basal_ganglia
ENK_UV_RESPONSE_KERATINOCYTE_DN	0.625915	0.958674	0.0212086	0.247347	0.91931	88	1	Brain_Putamen_basal_ganglia
ENK_UV_RESPONSE_KERATINOCYTE_UP	0.278351	0.948701	0.0361102	-0.285724	-1.08761	99	1	Brain_Putamen_basal_ganglia
EPC1_TARGET_GENES	0.518216	0.951778	0.0243235	0.286189	0.960344	49	1	Brain_Putamen_basal_ganglia
EPPERT_HSC_R	0.925355	0.987892	0.0155578	-0.244536	-0.646916	17	1	Brain_Putamen_basal_ganglia
EPPERT_PROGENITOR	0.191442	0.944941	0.0444639	-0.407451	-1.20841	27	1	Brain_Putamen_basal_ganglia
ERBB2_UP.V1_DN	0.0279163	0.940058	0.121293	0.478559	1.51351	36	1	Brain_Putamen_basal_ganglia
ERBB2_UP.V1_UP	0.244058	0.944941	0.0386758	-0.345985	-1.13867	43	1	Brain_Putamen_basal_ganglia
ERR1_Q2	0.199396	0.944941	0.0435354	-0.390663	-1.1978	31	1	Brain_Putamen_basal_ganglia
ERWIN_COHEN_BLOOD_LIVE_VACCINE_TC_83_AGE_23_48YO_VACCINATED_VS_CONTROL_14DY_UP	0.905253	0.987088	0.0157374	0.205337	0.811336	132	1	Brain_Putamen_basal_ganglia
ERWIN_COHEN_BLOOD_TC_83_AGE_23_48YO_VACCINATED_VS_CONTROL_2DY_UP	0.206257	0.944941	0.0424715	-0.446202	-1.21429	19	1	Brain_Putamen_basal_ganglia
ER_Q6	0.309571	0.948701	0.0337432	-0.349897	-1.09795	34	1	Brain_Putamen_basal_ganglia
ER_Q6_01	0.644227	0.959967	0.0209131	-0.275254	-0.8905	39	1	Brain_Putamen_basal_ganglia
ER_Q6_02	0.537856	0.951778	0.023944	0.287568	0.950821	46	1	Brain_Putamen_basal_ganglia
ESC_J1_UP_EARLY.V1_DN	0.632138	0.958674	0.0212528	0.308797	0.883111	23	1	Brain_Putamen_basal_ganglia
ESC_J1_UP_EARLY.V1_UP	0.445737	0.948701	0.0269962	-0.312503	-0.996769	37	1	Brain_Putamen_basal_ganglia
ESC_J1_UP_LATE.V1_DN	0.564015	0.954153	0.0230519	-0.319194	-0.929675	25	1	Brain_Putamen_basal_ganglia
ESC_J1_UP_LATE.V1_UP	0.882059	0.985297	0.0162119	0.246683	0.719179	25	1	Brain_Putamen_basal_ganglia
ESC_V6.5_UP_EARLY.V1_DN	0.617741	0.958674	0.0216022	-0.287627	-0.902554	34	1	Brain_Putamen_basal_ganglia
ESC_V6.5_UP_EARLY.V1_UP	0.758503	0.966218	0.0185521	-0.276767	-0.81267	26	1	Brain_Putamen_basal_ganglia
ESC_V6.5_UP_LATE.V1_DN	0.323728	0.948701	0.0327103	0.362157	1.09144	29	1	Brain_Putamen_basal_ganglia
ESC_V6.5_UP_LATE.V1_UP	0.537	0.951778	0.0239931	-0.301121	-0.947563	35	1	Brain_Putamen_basal_ganglia
ETF_Q6	0.243672	0.944941	0.038839	-0.389408	-1.1549	27	1	Brain_Putamen_basal_ganglia
ETS1_B	0.575342	0.955903	0.0225877	-0.279506	-0.930567	45	1	Brain_Putamen_basal_ganglia
ETS2_B	0.748648	0.964921	0.0186752	-0.255572	-0.833335	41	1	Brain_Putamen_basal_ganglia
ETS_Q4	0.64183	0.959967	0.0209707	-0.275532	-0.891397	39	1	Brain_Putamen_basal_ganglia
EVI1_02	0.166268	0.944853	0.0478437	-0.522594	-1.28847	13	1	Brain_Putamen_basal_ganglia
EVI1_04	0.779429	0.969605	0.0181212	-0.26916	-0.798269	27	1	Brain_Putamen_basal_ganglia
EVI1_05	0.598919	0.957796	0.0220877	-0.344016	-0.897524	16	1	Brain_Putamen_basal_ganglia
EWSR1_TARGET_GENES	0.214891	0.944941	0.0417987	-0.268161	-1.10485	176	1	Brain_Putamen_basal_ganglia
F10_TARGET_GENES	0.94167	0.989514	0.0152791	-0.21329	-0.690034	39	1	Brain_Putamen_basal_ganglia
FAC1_01	0.566068	0.95485	0.0229328	-0.321357	-0.926715	24	1	Brain_Putamen_basal_ganglia
FAN_EMBRYONIC_CTX_ASTROCYTE_1	0.578275	0.956166	0.0225987	0.351157	0.914305	16	1	Brain_Putamen_basal_ganglia
FAN_EMBRYONIC_CTX_ASTROCYTE_2	0.211234	0.944941	0.0420645	-0.367878	-1.17339	37	1	Brain_Putamen_basal_ganglia
FAN_EMBRYONIC_CTX_BIG_GROUPS_BRAIN_ENDOTHELIAL	0.0172379	0.940058	0.156279	-0.431078	-1.50728	60	1	Brain_Putamen_basal_ganglia
FAN_EMBRYONIC_CTX_BIG_GROUPS_BRAIN_IMMUNE	0.646526	0.960824	0.0209851	-0.288403	-0.884267	31	1	Brain_Putamen_basal_ganglia
FAN_EMBRYONIC_CTX_BIG_GROUPS_CAJAL_RETZIUS	0.0385937	0.940058	0.103526	-0.341948	-1.32675	113	1	Brain_Putamen_basal_ganglia
FAN_EMBRYONIC_CTX_BIG_GROUPS_GLIAL	0.722334	0.963641	0.0192801	-0.277355	-0.836552	29	1	Brain_Putamen_basal_ganglia
FAN_EMBRYONIC_CTX_BIG_GROUPS_MICROGLIA	0.929866	0.988799	0.0152607	0.212784	0.726122	53	1	Brain_Putamen_basal_ganglia
FAN_EMBRYONIC_CTX_BRAIN_B_CELL	0.611189	0.958674	0.0217346	0.335833	0.889508	17	1	Brain_Putamen_basal_ganglia
FAN_EMBRYONIC_CTX_BRAIN_EFFECTOR_T_CELL	0.0668681	0.940058	0.0779135	-0.455573	-1.39682	31	1	Brain_Putamen_basal_ganglia
FAN_EMBRYONIC_CTX_BRAIN_ENDOTHELIAL_1	0.286091	0.948701	0.0356019	-0.292074	-1.0869	86	1	Brain_Putamen_basal_ganglia
FAN_EMBRYONIC_CTX_BRAIN_ENDOTHELIAL_2	0.043646	0.940058	0.0974434	-0.415699	-1.42246	53	1	Brain_Putamen_basal_ganglia
FAN_EMBRYONIC_CTX_BRAIN_MYELOID	0.912022	0.987088	0.0156899	0.233952	0.69441	27	1	Brain_Putamen_basal_ganglia
FAN_EMBRYONIC_CTX_BRAIN_NAIVE_LIKE_T_CELL	0.240136	0.944941	0.0390963	-0.369901	-1.15203	33	1	Brain_Putamen_basal_ganglia
FAN_EMBRYONIC_CTX_EX_4_EXCITATORY_NEURON	0.823882	0.976619	0.0172159	0.249673	0.779361	34	1	Brain_Putamen_basal_ganglia
FAN_EMBRYONIC_CTX_MICROGLIA_1	0.883171	0.985297	0.01613	0.239728	0.728685	30	1	Brain_Putamen_basal_ganglia
FAN_EMBRYONIC_CTX_NSC_2	0.150737	0.944853	0.05043	0.384895	1.24264	40	1	Brain_Putamen_basal_ganglia
FAN_EMBRYONIC_CTX_OLIG	0.0661386	0.940058	0.0776715	0.303071	1.2394	172	1	Brain_Putamen_basal_ganglia
FAN_OVARY_CL0_XBP1_SELK_HIGH_STROMAL_CELL	0.481913	0.950425	0.0256908	-0.353946	-0.985676	21	1	Brain_Putamen_basal_ganglia
FAN_OVARY_CL10_PUTATIVE_EARLY_ATRESIA_GRANULOSA_CELL	0.446817	0.948701	0.0270275	-0.289356	-0.997526	55	1	Brain_Putamen_basal_ganglia
FAN_OVARY_CL11_MURAL_GRANULOSA_CELL	0.16754	0.944853	0.0479378	-0.33791	-1.19603	64	1	Brain_Putamen_basal_ganglia
FAN_OVARY_CL12_T_LYMPHOCYTE_NK_CELL_2	0.72074	0.963641	0.0191509	0.281572	0.835753	27	1	Brain_Putamen_basal_ganglia
FAN_OVARY_CL13_MONOCYTE_MACROPHAGE	0.241454	0.944941	0.0386758	0.307046	1.12117	78	1	Brain_Putamen_basal_ganglia
FAN_OVARY_CL14_MATURE_SMOOTH_MUSCLE_CELL	0.119057	0.940058	0.0575902	-0.366782	-1.26445	55	1	Brain_Putamen_basal_ganglia
FAN_OVARY_CL15_SMALL_ANTRAL_FOLLICLE_GRANULOSA_CELL	0.0115198	0.93816	0.191388	-0.399687	-1.49859	90	1	Brain_Putamen_basal_ganglia
FAN_OVARY_CL16_LYMPHATIC_ENDOTHELIAL_CELL	0.366607	0.948701	0.030276	-0.312301	-1.04579	46	1	Brain_Putamen_basal_ganglia
FAN_OVARY_CL17_PUTATIVE_APOPTOTIC_SMOOTH_MUSCLE_CELL	0.553026	0.951778	0.0233169	-0.291445	-0.937362	38	1	Brain_Putamen_basal_ganglia
FAN_OVARY_CL18_B_LYMPHOCYTE	0.607998	0.958401	0.0216733	0.250463	0.926317	85	1	Brain_Putamen_basal_ganglia
FAN_OVARY_CL1_GPRC5A_TNFRS12A_HIGH_SELECTABLE_FOLLICLE_STROMAL_CELL	0.0152284	0.940058	0.166521	-0.424837	-1.50421	65	1	Brain_Putamen_basal_ganglia
FAN_OVARY_CL2_PUTATIVE_EARLY_ATRETIC_FOLLICLE_THECAL_CELL_1	0.688623	0.96341	0.0198811	-0.295871	-0.853218	24	1	Brain_Putamen_basal_ganglia
FAN_OVARY_CL3_MATURE_CUMULUS_GRANULOSA_CELL_1	0.866949	0.984118	0.0166327	0.23308	0.770662	46	1	Brain_Putamen_basal_ganglia
FAN_OVARY_CL4_T_LYMPHOCYTE_NK_CELL_1	0.388015	0.948701	0.0293268	0.30857	1.03544	49	1	Brain_Putamen_basal_ganglia
FAN_OVARY_CL5_HEALTHY_SELECTABLE_FOLLICLE_THECAL_CELL	0.849118	0.982294	0.017001	-0.227702	-0.79617	60	1	Brain_Putamen_basal_ganglia
FAN_OVARY_CL6_PUTATIVE_EARLY_ATRETIC_FOLLICLE_THECAL_CELL_2	0.598296	0.957796	0.0219411	0.268943	0.924579	56	1	Brain_Putamen_basal_ganglia
FAN_OVARY_CL7_ANGEIOGENIC_ENDOTHELIAL_CELL	0.334537	0.948701	0.0322617	-0.318796	-1.06944	47	1	Brain_Putamen_basal_ganglia
FAN_OVARY_CL8_MATURE_CUMULUS_GRANULOSA_CELL_2	0.19207	0.944941	0.0441825	0.286263	1.13532	137	1	Brain_Putamen_basal_ganglia
FAN_OVARY_CL9_PUTATIVE_APOPTOTIC_ENDOTHELIAL_CELL	0.0191262	0.940058	0.147705	-0.409541	-1.47501	71	1	Brain_Putamen_basal_ganglia
FARMER_BREAST_CANCER_APOCRINE_VS_BASAL	0.366091	0.948701	0.0307666	-0.292957	-1.03727	65	1	Brain_Putamen_basal_ganglia
FARMER_BREAST_CANCER_APOCRINE_VS_LUMINAL	0.211709	0.944941	0.0416021	0.316086	1.1472	75	1	Brain_Putamen_basal_ganglia
FARMER_BREAST_CANCER_BASAL_VS_LULMINAL	0.382743	0.948701	0.0297639	-0.298003	-1.03398	57	1	Brain_Putamen_basal_ganglia
FERNANDEZ_BOUND_BY_MYC	0.839984	0.980766	0.0168483	0.249938	0.76449	31	1	Brain_Putamen_basal_ganglia
FERRANDO_T_ALL_WITH_MLL_ENL_FUSION_UP	0.474885	0.950177	0.0258682	-0.372867	-0.986412	17	1	Brain_Putamen_basal_ganglia
FERREIRA_EWINGS_SARCOMA_UNSTABLE_VS_STABLE_DN	0.516129	0.951778	0.0244952	0.356446	0.956663	18	1	Brain_Putamen_basal_ganglia
FERREIRA_EWINGS_SARCOMA_UNSTABLE_VS_STABLE_UP	0.228634	0.944941	0.0401305	0.372184	1.16178	34	1	Brain_Putamen_basal_ganglia
FEVR_CTNNB1_TARGETS_DN	0.456445	0.948701	0.0262823	0.257084	1.00006	118	1	Brain_Putamen_basal_ganglia
FEVR_CTNNB1_TARGETS_UP	0.939309	0.989272	0.0153067	0.198677	0.788558	138	1	Brain_Putamen_basal_ganglia
FEV_TARGET_GENES	0.00758029	0.905828	0.235142	0.296154	1.30518	335	1	Brain_Putamen_basal_ganglia
FIGUEROA_AML_METHYLATION_CLUSTER_1_UP	0.424364	0.948701	0.0278354	0.355298	1.0161	23	1	Brain_Putamen_basal_ganglia
FIGUEROA_AML_METHYLATION_CLUSTER_3_UP	0.884546	0.985297	0.0161594	0.234317	0.741061	36	1	Brain_Putamen_basal_ganglia
FIGUEROA_AML_METHYLATION_CLUSTER_4_UP	0.317102	0.948701	0.0331986	0.377378	1.10021	25	1	Brain_Putamen_basal_ganglia
FIGUEROA_AML_METHYLATION_CLUSTER_6_UP	0.675746	0.960942	0.02022	-0.27881	-0.868332	33	1	Brain_Putamen_basal_ganglia
FIGUEROA_AML_METHYLATION_CLUSTER_7_UP	0.444511	0.948701	0.0269572	-0.347753	-1.00283	24	1	Brain_Putamen_basal_ganglia
FIRESTEIN_PROLIFERATION	0.483327	0.950425	0.0256345	-0.33033	-0.979688	27	1	Brain_Putamen_basal_ganglia
FISCHER_DIRECT_P53_TARGETS_META_ANALYSIS	0.889675	0.985297	0.0162679	-0.218176	-0.780068	68	1	Brain_Putamen_basal_ganglia
FISCHER_DREAM_TARGETS	0.512301	0.951655	0.0243235	0.23469	0.977145	200	1	Brain_Putamen_basal_ganglia
FISCHER_G1_S_CELL_CYCLE	0.972419	0.991491	0.0146146	0.196413	0.670257	53	1	Brain_Putamen_basal_ganglia
FISCHER_G2_M_CELL_CYCLE	0.520425	0.951778	0.0243488	-0.319714	-0.957406	28	1	Brain_Putamen_basal_ganglia
FLECHNER_BIOPSY_KIDNEY_TRANSPLANT_OK_VS_DONOR_UP	0.980704	0.994959	0.0147822	-0.187221	-0.721075	107	1	Brain_Putamen_basal_ganglia
FLECHNER_BIOPSY_KIDNEY_TRANSPLANT_REJECTED_VS_OK_DN	0.504731	0.950807	0.0249452	-0.245292	-0.977198	135	1	Brain_Putamen_basal_ganglia
FLECHNER_PBL_KIDNEY_TRANSPLANT_OK_VS_DONOR_UP	0.511516	0.951311	0.0246369	-0.308862	-0.961928	33	1	Brain_Putamen_basal_ganglia
FLETCHER_PBMC_BCG_10W_INFANT_BCG_STIMULATED_VS_UNSTIMULATED_10W_DN	0.497717	0.950425	0.0249452	-0.29172	-0.971233	45	1	Brain_Putamen_basal_ganglia
FLETCHER_PBMC_BCG_10W_INFANT_BCG_STIMULATED_VS_UNSTIMULATED_10W_UP	0.953316	0.989775	0.0151448	0.228264	0.612636	18	1	Brain_Putamen_basal_ganglia
FLETCHER_PBMC_BCG_10W_INFANT_PPD_STIMULATED_VS_UNSTIMULATED_10W_DN	0.108652	0.940058	0.0604138	-0.436793	-1.31745	29	1	Brain_Putamen_basal_ganglia
FLORIO_NEOCORTEX_BASAL_RADIAL_GLIA_DN	0.814474	0.975149	0.0174019	-0.253308	-0.784795	32	1	Brain_Putamen_basal_ganglia
FLORIO_NEOCORTEX_BASAL_RADIAL_GLIA_UP	0.511281	0.951311	0.024741	-0.279909	-0.964959	55	1	Brain_Putamen_basal_ganglia
FONTAINE_FOLLICULAR_THYROID_ADENOMA_UP	0.295327	0.948701	0.0346357	0.436296	1.13598	16	1	Brain_Putamen_basal_ganglia
FONTAINE_PAPILLARY_THYROID_CARCINOMA_DN	0.224719	0.944941	0.0406333	0.441371	1.20293	19	1	Brain_Putamen_basal_ganglia
FONTAINE_PAPILLARY_THYROID_CARCINOMA_UP	0.0669856	0.940058	0.0774316	-0.588426	-1.45078	13	1	Brain_Putamen_basal_ganglia
FOROUTAN_INTEGRATED_TGFB_EMT_DN	0.97827	0.9943	0.0146997	-0.21677	-0.544519	14	1	Brain_Putamen_basal_ganglia
FOROUTAN_INTEGRATED_TGFB_EMT_UP	0.175614	0.944941	0.0464587	0.423583	1.23491	25	1	Brain_Putamen_basal_ganglia
FOROUTAN_PRODRANK_TGFB_EMT_DN	0.906731	0.987088	0.0158233	-0.260242	-0.667426	15	1	Brain_Putamen_basal_ganglia
FOROUTAN_PRODRANK_TGFB_EMT_UP	0.334665	0.948701	0.0321576	0.344686	1.07595	34	1	Brain_Putamen_basal_ganglia
FOROUTAN_TGFB_EMT_DN	0.959944	0.990488	0.0149668	-0.224255	-0.610287	19	1	Brain_Putamen_basal_ganglia
FOROUTAN_TGFB_EMT_UP	0.325752	0.948701	0.032496	0.344512	1.08389	35	1	Brain_Putamen_basal_ganglia
FORTSCHEGGER_PHF8_TARGETS_DN	0.218398	0.944941	0.0413651	-0.269178	-1.10469	169	1	Brain_Putamen_basal_ganglia
FORTSCHEGGER_PHF8_TARGETS_UP	0.773615	0.969033	0.0179582	0.241307	0.837981	59	1	Brain_Putamen_basal_ganglia
FOSTER_KDM1A_TARGETS_DN	0.698967	0.963548	0.0195769	0.256092	0.868546	52	1	Brain_Putamen_basal_ganglia
FOSTER_KDM1A_TARGETS_UP	0.342653	0.948701	0.0315708	0.311097	1.06286	54	1	Brain_Putamen_basal_ganglia
FOSTER_TOLERANT_MACROPHAGE_DN	0.348198	0.948701	0.0313408	0.294717	1.05254	70	1	Brain_Putamen_basal_ganglia
FOSTER_TOLERANT_MACROPHAGE_UP	0.678872	0.961191	0.0201344	0.307665	0.851549	20	1	Brain_Putamen_basal_ganglia
FOURATI_BLOOD_TWINRIX_AGE_25_83YO_RESPONDERS_VS_POOR_RESPONDERS_0DY_DN	0.607121	0.958401	0.0219463	-0.232689	-0.942166	152	1	Brain_Putamen_basal_ganglia
FOURATI_BLOOD_TWINRIX_AGE_25_83YO_RESPONDERS_VS_POOR_RESPONDERS_0DY_UP	0.721331	0.963641	0.0194319	-0.232068	-0.886671	103	1	Brain_Putamen_basal_ganglia
FOURNIER_ACINAR_DEVELOPMENT_LATE_2	0.913414	0.987088	0.0156017	0.21678	0.750024	58	1	Brain_Putamen_basal_ganglia
FOXD2_TARGET_GENES	0.30741	0.948701	0.0342158	-0.244026	-1.05091	261	1	Brain_Putamen_basal_ganglia
FOXD3_01	0.0450704	0.940058	0.0954174	-0.492302	-1.48487	29	1	Brain_Putamen_basal_ganglia
FOXE1_TARGET_GENES	0.296469	0.948701	0.0348852	-0.274878	-1.07192	118	1	Brain_Putamen_basal_ganglia
FOXG1_TARGET_GENES	0.767201	0.968014	0.0185087	-0.223661	-0.877449	123	1	Brain_Putamen_basal_ganglia
FOXH1_TARGET_GENES	0.857942	0.982803	0.0166327	-0.208126	-0.847737	157	1	Brain_Putamen_basal_ganglia
FOXJ2_01	0.672923	0.960942	0.0202381	0.288834	0.863358	28	1	Brain_Putamen_basal_ganglia
FOXJ2_02	0.964572	0.991004	0.0149609	0.204075	0.654996	39	1	Brain_Putamen_basal_ganglia
FOXJ2_TARGET_GENES	0.745321	0.964659	0.0186552	0.23257	0.87139	93	1	Brain_Putamen_basal_ganglia
FOXM1_01	0.291245	0.948701	0.0348016	0.364109	1.11371	31	1	Brain_Putamen_basal_ganglia
FOXN3_TARGET_GENES	0.695799	0.963548	0.0196847	0.21282	0.933933	321	1	Brain_Putamen_basal_ganglia
FOXO1_01	0.702643	0.963548	0.0196242	-0.282479	-0.845904	28	1	Brain_Putamen_basal_ganglia
FOXO1_02	0.339047	0.948701	0.0318724	0.336539	1.07012	37	1	Brain_Putamen_basal_ganglia
FOXO3_01	0.634946	0.959493	0.0211499	-0.287974	-0.892197	32	1	Brain_Putamen_basal_ganglia
FOXO4_01	0.91096	0.987088	0.01575	0.229532	0.711793	33	1	Brain_Putamen_basal_ganglia
FOXO4_02	0.993211	0.998104	0.014504	0.177909	0.555348	34	1	Brain_Putamen_basal_ganglia
FOXO4_TARGET_GENES	0.805401	0.974054	0.017467	0.240649	0.816171	52	1	Brain_Putamen_basal_ganglia
FOXP2_TARGET_GENES	0.121917	0.940058	0.0567274	0.252294	1.12747	394	1	Brain_Putamen_basal_ganglia
FOXR2_TARGET_GENES	0.663921	0.960942	0.0205361	0.268386	0.881594	44	1	Brain_Putamen_basal_ganglia
FOX_Q2	0.975363	0.992696	0.0146938	0.200125	0.608308	30	1	Brain_Putamen_basal_ganglia
FRANCO_BLOOD_SANOFI_PASTEUR_SA_INACTIVATED_INFLUENZA_VACCINE_CORRELATED_WITH_ANTIBODY_RESPONSE_AGE_18_40YO_1DY_POSITIVE	0.377006	0.948701	0.0299978	0.387972	1.0574	19	1	Brain_Putamen_basal_ganglia
FRASOR_RESPONSE_TO_ESTRADIOL_DN	0.53364	0.951778	0.0239379	-0.362027	-0.944513	16	1	Brain_Putamen_basal_ganglia
FREAC2_01	0.899581	0.986883	0.0159322	0.227154	0.736337	41	1	Brain_Putamen_basal_ganglia
FREAC3_01	0.442952	0.948701	0.0270981	-0.315589	-1.00142	36	1	Brain_Putamen_basal_ganglia
FREAC4_01	0.922753	0.987892	0.0156363	0.241496	0.658183	19	1	Brain_Putamen_basal_ganglia
FREAC7_01	0.426312	0.948701	0.027744	-0.338656	-1.01413	28	1	Brain_Putamen_basal_ganglia
FRIDMAN_SENESCENCE_UP	0.925391	0.987892	0.0155891	0.255076	0.627542	13	1	Brain_Putamen_basal_ganglia
FUJII_YBX1_TARGETS_DN	0.167336	0.944853	0.047875	0.370594	1.21733	44	1	Brain_Putamen_basal_ganglia
FULCHER_INFLAMMATORY_RESPONSE_LECTIN_VS_LPS_DN	0.684712	0.962898	0.0202065	-0.239965	-0.892981	86	1	Brain_Putamen_basal_ganglia
FULCHER_INFLAMMATORY_RESPONSE_LECTIN_VS_LPS_UP	0.240274	0.944941	0.0392265	-0.281314	-1.10187	121	1	Brain_Putamen_basal_ganglia
FURUKAWA_DUSP6_TARGETS_PCI35_DN	0.691188	0.963548	0.0198065	-0.333822	-0.838551	14	1	Brain_Putamen_basal_ganglia
FURUKAWA_DUSP6_TARGETS_PCI35_UP	0.688436	0.96341	0.0198943	-0.326736	-0.83796	15	1	Brain_Putamen_basal_ganglia
FXR1_TARGET_GENES	0.237542	0.944941	0.0389671	0.256036	1.08548	233	1	Brain_Putamen_basal_ganglia
FXR_IR1_Q6	0.413469	0.948701	0.0282506	-0.375446	-1.03405	20	1	Brain_Putamen_basal_ganglia
FXR_Q3	0.282139	0.948701	0.0356314	-0.440614	-1.14954	16	1	Brain_Putamen_basal_ganglia
GABP_B	0.90426	0.986883	0.0158137	-0.222718	-0.737012	44	1	Brain_Putamen_basal_ganglia
GABRIELY_MIR21_TARGETS	0.171182	0.944853	0.0472585	-0.360077	-1.20792	47	1	Brain_Putamen_basal_ganglia
GACAATC_MIR219	0.776173	0.969033	0.0181594	0.309374	0.775969	14	1	Brain_Putamen_basal_ganglia
GACTGTT_MIR212_MIR132	0.532229	0.951778	0.0239256	-0.352856	-0.947888	18	1	Brain_Putamen_basal_ganglia
GAGACTG_MIR452	0.430631	0.948701	0.0275631	0.400046	1.02323	15	1	Brain_Putamen_basal_ganglia
GAGCCAG_MIR149	0.625746	0.958674	0.0213021	0.315	0.884286	21	1	Brain_Putamen_basal_ganglia
GAGCCTG_MIR484	0.837228	0.980473	0.0169836	-0.285835	-0.733064	15	1	Brain_Putamen_basal_ganglia
GAGCTGG_MIR337	0.00898562	0.911178	0.215783	0.560846	1.67643	28	1	Brain_Putamen_basal_ganglia
GALE_APL_WITH_FLT3_MUTATED_UP	0.542526	0.951778	0.0236593	-0.355358	-0.940092	17	1	Brain_Putamen_basal_ganglia
GAL_LEUKEMIC_STEM_CELL_DN	0.764257	0.967208	0.0184068	-0.254513	-0.82588	40	1	Brain_Putamen_basal_ganglia
GAL_LEUKEMIC_STEM_CELL_UP	0.93949	0.989272	0.0152607	0.223872	0.66449	27	1	Brain_Putamen_basal_ganglia
GAO_ESOPHAGUS_25W_C1_CILIATED_EPITHELIAL_CELLS	0.717841	0.963641	0.0192174	0.23165	0.892488	111	1	Brain_Putamen_basal_ganglia
GAO_ESOPHAGUS_25W_C3_FGFR1LOW_EPITHELIAL_CELLS	0.472724	0.949783	0.0259831	0.400722	0.985863	13	1	Brain_Putamen_basal_ganglia
GAO_ESOPHAGUS_25W_C4_FGFR1HIGH_EPITHELIAL_CELLS	0.212745	0.944941	0.0417987	-0.361713	-1.17021	39	1	Brain_Putamen_basal_ganglia
GAO_LARGE_INTESTINE_24W_C11_PANETH_LIKE_CELL	0.287978	0.948701	0.0349835	-0.328378	-1.09963	46	1	Brain_Putamen_basal_ganglia
GAO_LARGE_INTESTINE_24W_C1_DCLK1POS_PROGENITOR	0.0566493	0.940058	0.0847686	-0.489697	-1.45234	27	1	Brain_Putamen_basal_ganglia
GAO_LARGE_INTESTINE_24W_C5_LGR5POS_STEM_CELL	0.636491	0.959493	0.0211061	-0.319194	-0.879121	20	1	Brain_Putamen_basal_ganglia
GAO_LARGE_INTESTINE_ADULT_CA_ENTEROENDOCRINE_CELLS	0.709328	0.963548	0.0192508	0.250831	0.871055	59	1	Brain_Putamen_basal_ganglia
GAO_LARGE_INTESTINE_ADULT_CE_OLFM4HIGH_STEM_CELL	0.263952	0.946997	0.0368589	0.307546	1.10568	72	1	Brain_Putamen_basal_ganglia
GAO_LARGE_INTESTINE_ADULT_CH_MKI67HIGH_CELLS	0.722788	0.963641	0.0191592	-0.317758	-0.814936	15	1	Brain_Putamen_basal_ganglia
GAO_LARGE_INTESTINE_ADULT_CI_MESENCHYMAL_CELLS	0.381721	0.948701	0.0294301	0.292459	1.0341	65	1	Brain_Putamen_basal_ganglia
GAO_LARGE_INTESTINE_ADULT_CJ_IMMUNE_CELLS	0.576511	0.956036	0.0228428	-0.251709	-0.9422	89	1	Brain_Putamen_basal_ganglia
GAO_SMALL_INTESTINE_24W_C4_ENTEROCYTE_PROGENITOR_SUBTYPE_2	0.689813	0.963548	0.0198065	0.300583	0.843814	21	1	Brain_Putamen_basal_ganglia
GARCIA_PINERES_PBMC_HPV_16_L1_VLP_AGE_18_25YO_2MO_DN	0.58913	0.956894	0.0225494	-0.265761	-0.926423	59	1	Brain_Putamen_basal_ganglia
GARCIA_PINERES_PBMC_HPV_16_L1_VLP_AGE_18_25YO_2MO_UP	0.000340507	0.385629	0.70312	0.553864	1.8429	47	1	Brain_Putamen_basal_ganglia
GARCIA_PINERES_PBMC_HPV_16_L1_VLP_AGE_18_25YO_STIMULATED_VS_UNSTIMULATED_0DY_VACCINATION_INDEPENDENT_DN	0.431455	0.948701	0.027498	-0.370978	-1.02174	20	1	Brain_Putamen_basal_ganglia
GARCIA_PINERES_PBMC_HPV_16_L1_VLP_AGE_18_25YO_STIMULATED_VS_UNSTIMULATED_0DY_VACCINATION_INDEPENDENT_UP	0.697091	0.963548	0.0197716	-0.269833	-0.860668	37	1	Brain_Putamen_basal_ganglia
GARCIA_TARGETS_OF_FLI1_AND_DAX1_DN	0.184247	0.944941	0.0452289	0.383019	1.21135	36	1	Brain_Putamen_basal_ganglia
GARGALOVIC_RESPONSE_TO_OXIDIZED_PHOSPHOLIPIDS_BLUE_UP	0.90989	0.987088	0.0157786	-0.243315	-0.68616	22	1	Brain_Putamen_basal_ganglia
GARGALOVIC_RESPONSE_TO_OXIDIZED_PHOSPHOLIPIDS_TURQUOISE_UP	0.203116	0.944941	0.0428889	-0.480577	-1.23251	15	1	Brain_Putamen_basal_ganglia
GARY_CD5_TARGETS_DN	0.353274	0.948701	0.0313517	-0.289018	-1.04522	73	1	Brain_Putamen_basal_ganglia
GARY_CD5_TARGETS_UP	0.340849	0.948701	0.0321346	-0.277942	-1.05478	97	1	Brain_Putamen_basal_ganglia
GATA1_01	0.913779	0.987088	0.0156678	0.223022	0.720026	40	1	Brain_Putamen_basal_ganglia
GATA1_02	0.910636	0.987088	0.0157755	-0.229563	-0.711229	32	1	Brain_Putamen_basal_ganglia
GATA1_03	0.109956	0.940058	0.05983	-0.420314	-1.30221	32	1	Brain_Putamen_basal_ganglia
GATA1_04	0.0776329	0.940058	0.0719517	-0.42777	-1.36443	37	1	Brain_Putamen_basal_ganglia
GATA1_05	0.561762	0.953579	0.0231033	0.293171	0.935678	38	1	Brain_Putamen_basal_ganglia
GATA2_01	0.329523	0.948701	0.0325433	0.452358	1.1129	13	1	Brain_Putamen_basal_ganglia
GATA3_01	0.435017	0.948701	0.0273366	0.326922	1.0138	33	1	Brain_Putamen_basal_ganglia
GATA4_Q3	0.822961	0.976619	0.0173587	-0.253737	-0.777977	31	1	Brain_Putamen_basal_ganglia
GATA6_01	0.960589	0.990488	0.0149399	0.212916	0.631972	27	1	Brain_Putamen_basal_ganglia
GATAAGR_GATA_C	0.423692	0.948701	0.0278104	-0.313117	-1.01299	39	1	Brain_Putamen_basal_ganglia
GATA_C	0.480473	0.950425	0.0256837	-0.3147	-0.980108	33	1	Brain_Putamen_basal_ganglia
GATA_Q6	0.719593	0.963641	0.0192258	-0.318303	-0.816333	15	1	Brain_Putamen_basal_ganglia
GATGKMRGCG_UNKNOWN	0.889553	0.985297	0.0160746	-0.27357	-0.674496	13	1	Brain_Putamen_basal_ganglia
GATTGGY_NFY_Q6_01	0.090193	0.940058	0.0658886	0.281607	1.18971	226	1	Brain_Putamen_basal_ganglia
GAUCHER_PBMC_YF_VAX_STAMARIL_UNKNOWN_AGE_10DY_DN	0.164638	0.944853	0.0481277	-0.471892	-1.26766	18	1	Brain_Putamen_basal_ganglia
GAUCHER_PBMC_YF_VAX_STAMARIL_UNKNOWN_AGE_10DY_UP	0.236932	0.944941	0.0393956	-0.351904	-1.14744	41	1	Brain_Putamen_basal_ganglia
GAUCHER_PBMC_YF_VAX_STAMARIL_UNKNOWN_AGE_14DY_UP	0.788938	0.97146	0.0178532	0.295728	0.769985	16	1	Brain_Putamen_basal_ganglia
GAUCHER_PBMC_YF_VAX_STAMARIL_UNKNOWN_AGE_3DY_DN	0.0299341	0.940058	0.117107	-0.547332	-1.56104	23	1	Brain_Putamen_basal_ganglia
GAUCHER_PBMC_YF_VAX_STAMARIL_UNKNOWN_AGE_3DY_UP	0.483444	0.950425	0.0256135	-0.291685	-0.978495	47	1	Brain_Putamen_basal_ganglia
GAUCHER_PBMC_YF_VAX_STAMARIL_UNKNOWN_AGE_60DY_UP	0.289489	0.948701	0.0350966	0.446135	1.14112	15	1	Brain_Putamen_basal_ganglia
GAUCHER_PBMC_YF_VAX_STAMARIL_UNKNOWN_AGE_7DY_DN	0.156269	0.944853	0.0496532	-0.386621	-1.23318	37	1	Brain_Putamen_basal_ganglia
GAUCHER_PBMC_YF_VAX_STAMARIL_UNKNOWN_AGE_7DY_UP	0.792189	0.971735	0.0179884	-0.236468	-0.834526	63	1	Brain_Putamen_basal_ganglia
GAURNIER_PSMD4_TARGETS	0.847687	0.982079	0.016776	-0.288862	-0.712198	13	1	Brain_Putamen_basal_ganglia
GAUSSMANN_MLL_AF4_FUSION_TARGETS_A_DN	0.167502	0.944853	0.0477812	0.440146	1.25875	23	1	Brain_Putamen_basal_ganglia
GAUSSMANN_MLL_AF4_FUSION_TARGETS_A_UP	0.105815	0.940058	0.0607118	0.41558	1.30749	35	1	Brain_Putamen_basal_ganglia
GAUSSMANN_MLL_AF4_FUSION_TARGETS_C_UP	0.167871	0.944853	0.0477812	-0.375356	-1.21801	40	1	Brain_Putamen_basal_ganglia
GAUSSMANN_MLL_AF4_FUSION_TARGETS_F_UP	0.0946675	0.940058	0.0647115	-0.399382	-1.3144	43	1	Brain_Putamen_basal_ganglia
GAUSSMANN_MLL_AF4_FUSION_TARGETS_G_UP	0.913909	0.987088	0.0155109	0.217408	0.741901	53	1	Brain_Putamen_basal_ganglia
GAUTAM_EYE_CHOROID_SCLERA_ACTIVATED_T_CELLS	0.221513	0.944941	0.040839	0.407683	1.18856	25	1	Brain_Putamen_basal_ganglia
GAUTAM_EYE_CHOROID_SCLERA_CHOROID_ENDOTHELIAL_CELLS	0.0859547	0.940058	0.0681851	-0.469861	-1.3685	25	1	Brain_Putamen_basal_ganglia
GAUTAM_EYE_CHOROID_SCLERA_FIBROBLASTS	0.602305	0.957967	0.0221511	-0.290443	-0.913963	35	1	Brain_Putamen_basal_ganglia
GAUTAM_EYE_CHOROID_SCLERA_MELANOCYTES	0.389915	0.948701	0.0291874	0.341119	1.04339	31	1	Brain_Putamen_basal_ganglia
GAUTAM_EYE_CHOROID_SCLERA_MONOCYTES	0.8998	0.986883	0.0159258	-0.242669	-0.699798	24	1	Brain_Putamen_basal_ganglia
GAUTAM_EYE_CORNEA_CONJUNCTIVAL_CELLS	0.203767	0.944941	0.0428889	0.424348	1.21357	23	1	Brain_Putamen_basal_ganglia
GAUTAM_EYE_CORNEA_CYTOTOXIC_T_CELLS	0.8982	0.986871	0.0159806	0.235039	0.722902	32	1	Brain_Putamen_basal_ganglia
GAUTAM_EYE_CORNEA_ELF3_HIGH_EPITHELIAL_CELLS	0.0696843	0.940058	0.0756978	0.455896	1.39446	31	1	Brain_Putamen_basal_ganglia
GAUTAM_EYE_CORNEA_FIBROBLASTS	0.447168	0.948701	0.026965	-0.337948	-1.00228	27	1	Brain_Putamen_basal_ganglia
GAUTAM_EYE_CORNEA_MELANOCYTES	0.405706	0.948701	0.0288136	-0.288278	-1.01737	63	1	Brain_Putamen_basal_ganglia
GAUTAM_EYE_CORNEA_MONOCYTES	0.548901	0.951778	0.0235937	-0.275011	-0.945139	54	1	Brain_Putamen_basal_ganglia
GAUTAM_EYE_CORNEA_TGFBI_HIGH_EPITHELIAL_CELLS	0.448775	0.948701	0.0269028	-0.33732	-1.00042	27	1	Brain_Putamen_basal_ganglia
GAUTAM_EYE_IRIS_CILIARY_BODY_ACTIVATED_T_CELLS	0.0668943	0.940058	0.0777922	-0.47683	-1.41418	27	1	Brain_Putamen_basal_ganglia
GAUTAM_EYE_IRIS_CILIARY_BODY_CILIARY_BODY_CELLS	0.161374	0.944853	0.0486767	-0.498743	-1.2791	15	1	Brain_Putamen_basal_ganglia
GAUTAM_EYE_IRIS_CILIARY_BODY_CILIARY_BODY_ENDOTHELIAL_CELLS	0.198298	0.944941	0.0432449	0.327465	1.16413	68	1	Brain_Putamen_basal_ganglia
GAUTAM_EYE_IRIS_CILIARY_BODY_COL9A1_HIGH_CILIARY_BODY_CELLS	0.530739	0.951778	0.0239747	-0.329761	-0.950949	24	1	Brain_Putamen_basal_ganglia
GAUTAM_EYE_IRIS_CILIARY_BODY_CRYAA_HIGH_CILIARY_BODY_CELLS	0.349631	0.948701	0.0313083	-0.402958	-1.08248	18	1	Brain_Putamen_basal_ganglia
GAUTAM_EYE_IRIS_CILIARY_BODY_CYTOTOXIC_T_CELLS	0.208601	0.944941	0.042403	-0.433722	-1.20784	21	1	Brain_Putamen_basal_ganglia
GAUTAM_EYE_IRIS_CILIARY_BODY_FIBROBLASTS	0.455997	0.948701	0.0265133	-0.372025	-0.999384	18	1	Brain_Putamen_basal_ganglia
GAUTAM_EYE_IRIS_CILIARY_BODY_MEG3_HIGH_FIBROBLASTS	0.122273	0.940058	0.0565788	-0.504129	-1.33366	17	1	Brain_Putamen_basal_ganglia
GAUTAM_EYE_IRIS_CILIARY_BODY_MELANOCYTES	0.610082	0.958674	0.0217193	0.274338	0.912821	47	1	Brain_Putamen_basal_ganglia
GAUTAM_EYE_IRIS_CILIARY_BODY_MGP_HIGH_FIBROBLASTS	0.823882	0.976619	0.0172159	0.285897	0.744387	16	1	Brain_Putamen_basal_ganglia
GAUTAM_EYE_IRIS_CILIARY_BODY_MONOCYTES	0.740461	0.964659	0.0187231	0.274146	0.826198	29	1	Brain_Putamen_basal_ganglia
GAUTAM_EYE_IRIS_CILIARY_BODY_PIGMENTED_CILIARY_BODY_CELLS	0.56376	0.954113	0.022995	-0.326304	-0.930646	23	1	Brain_Putamen_basal_ganglia
GAUTAM_EYE_IRIS_CILIARY_BODY_PUTATIVE_STEM_CELLS	0.29092	0.948701	0.0346632	0.309003	1.0926	65	1	Brain_Putamen_basal_ganglia
GAUTAM_EYE_IRIS_CILIARY_BODY_SCHWANN_CELLS	0.214929	0.944941	0.0416021	-0.458558	-1.2131	17	1	Brain_Putamen_basal_ganglia
GAUTAM_EYE_IRIS_CILIARY_BODY_SMOOTH_MUSCLE_CELLS	0.288988	0.948701	0.0353977	-0.312695	-1.09335	60	1	Brain_Putamen_basal_ganglia
GAUTAM_EYE_IRIS_CILIARY_BODY_WIF1_HIGH_FIBROBLASTS	0.118943	0.940058	0.0574353	-0.436247	-1.30637	28	1	Brain_Putamen_basal_ganglia
GAVIN_FOXP3_TARGETS_CLUSTER_P2	0.758441	0.966218	0.0185324	-0.288254	-0.802737	21	1	Brain_Putamen_basal_ganglia
GAVIN_FOXP3_TARGETS_CLUSTER_P3	0.672125	0.960942	0.0202563	0.281533	0.87881	34	1	Brain_Putamen_basal_ganglia
GAVIN_FOXP3_TARGETS_CLUSTER_P4	0.432519	0.948701	0.0274899	-0.389326	-1.01573	16	1	Brain_Putamen_basal_ganglia
GAVIN_FOXP3_TARGETS_CLUSTER_P6	0.79968	0.972576	0.0176568	-0.297039	-0.7618	15	1	Brain_Putamen_basal_ganglia
GAVIN_FOXP3_TARGETS_CLUSTER_P7	0.441786	0.948701	0.0270431	-0.402109	-1.01008	14	1	Brain_Putamen_basal_ganglia
GAVIN_FOXP3_TARGETS_CLUSTER_T4	0.260756	0.946997	0.0372807	-0.441493	-1.16796	17	1	Brain_Putamen_basal_ganglia
GAVIN_FOXP3_TARGETS_CLUSTER_T7	0.111888	0.940058	0.0592615	0.512409	1.3572	17	1	Brain_Putamen_basal_ganglia
GAZDA_DIAMOND_BLACKFAN_ANEMIA_ERYTHROID_DN	0.285319	0.948701	0.0351534	0.279145	1.08288	116	1	Brain_Putamen_basal_ganglia
GAZDA_DIAMOND_BLACKFAN_ANEMIA_PROGENITOR_DN	0.403727	0.948701	0.028724	0.385389	1.03434	18	1	Brain_Putamen_basal_ganglia
GCAAAAA_MIR129	0.603766	0.957967	0.0219671	0.313319	0.903585	24	1	Brain_Putamen_basal_ganglia
GCACCTT_MIR18A_MIR18B	0.0797435	0.940058	0.0709085	0.524916	1.40882	18	1	Brain_Putamen_basal_ganglia
GCACTTT_MIR175P_MIR20A_MIR106A_MIR106B_MIR20B_MIR519D	0.947039	0.989716	0.0153683	-0.200754	-0.751465	89	1	Brain_Putamen_basal_ganglia
GCANCTGNY_MYOD_Q6	0.739435	0.964659	0.01886	-0.223105	-0.891961	138	1	Brain_Putamen_basal_ganglia
GCATTTG_MIR105	0.586926	0.95632	0.0222842	0.301501	0.916451	30	1	Brain_Putamen_basal_ganglia
GCCATNTTG_YY1_Q6	0.348153	0.948701	0.0317152	-0.284988	-1.04826	81	1	Brain_Putamen_basal_ganglia
GCGNNANTTCC_UNKNOWN	0.420064	0.948701	0.0279695	-0.374163	-1.03052	20	1	Brain_Putamen_basal_ganglia
GCM_ACTG1	0.60631	0.958401	0.0219515	-0.322637	-0.898487	21	1	Brain_Putamen_basal_ganglia
GCM_APEX1	0.68122	0.962574	0.0200271	-0.342717	-0.844981	13	1	Brain_Putamen_basal_ganglia
GCM_AQP4	0.586587	0.956257	0.0224134	0.355115	0.90831	15	1	Brain_Putamen_basal_ganglia
GCM_BMPR2	0.454673	0.948701	0.0266115	-0.378349	-1.00091	17	1	Brain_Putamen_basal_ganglia
GCM_BNIP1	0.0724027	0.940058	0.0746018	0.574305	1.44047	14	1	Brain_Putamen_basal_ganglia
GCM_CALM1	0.756854	0.966114	0.0185009	0.283278	0.801908	22	1	Brain_Putamen_basal_ganglia
GCM_CRKL	0.847887	0.982079	0.0167726	-0.288649	-0.711675	13	1	Brain_Putamen_basal_ganglia
GCM_DDX11	0.998398	0.999403	0.0144663	0.157772	0.403549	15	1	Brain_Putamen_basal_ganglia
GCM_DFFA	0.232567	0.944941	0.0397588	-0.415692	-1.17227	22	1	Brain_Putamen_basal_ganglia
GCM_DLG1	0.12465	0.942154	0.055995	0.477011	1.32026	20	1	Brain_Putamen_basal_ganglia
GCM_ERBB2IP	0.101885	0.940058	0.0623946	0.550806	1.38152	14	1	Brain_Putamen_basal_ganglia
GCM_FANCC	0.320334	0.948701	0.0329401	0.392835	1.10279	21	1	Brain_Putamen_basal_ganglia
GCM_GSPT1	0.580212	0.95625	0.0225932	-0.296265	-0.922696	33	1	Brain_Putamen_basal_ganglia
GCM_HMGA2	0.111667	0.940058	0.059374	0.473654	1.34083	22	1	Brain_Putamen_basal_ganglia
GCM_IL6ST	0.237465	0.944941	0.0393768	0.487983	1.20055	13	1	Brain_Putamen_basal_ganglia
GCM_MAP4K4	0.431097	0.948701	0.027604	0.308026	1.0118	44	1	Brain_Putamen_basal_ganglia
GCM_MAPK10	0.0896538	0.940058	0.0666556	0.488304	1.3823	22	1	Brain_Putamen_basal_ganglia
GCM_MLL	0.0493014	0.940058	0.0907499	-0.509914	-1.47046	24	1	Brain_Putamen_basal_ganglia
GCM_MYST2	0.0956487	0.940058	0.0644973	-0.418696	-1.3286	36	1	Brain_Putamen_basal_ganglia
GCM_NCAM1	0.242067	0.944941	0.038839	-0.439197	-1.17983	18	1	Brain_Putamen_basal_ganglia
GCM_NF2	0.232704	0.944941	0.040091	-0.322861	-1.13574	62	1	Brain_Putamen_basal_ganglia
GCM_NPM1	0.405109	0.948701	0.0285908	-0.361751	-1.03174	23	1	Brain_Putamen_basal_ganglia
GCM_PTK2	0.231904	0.944941	0.0397781	0.366595	1.15941	36	1	Brain_Putamen_basal_ganglia
GCM_PTPRD	0.245016	0.944941	0.0385501	-0.471284	-1.18385	14	1	Brain_Putamen_basal_ganglia
GCM_PTPRU	0.575175	0.955836	0.0227257	0.357949	0.91556	15	1	Brain_Putamen_basal_ganglia
GCM_Q2	0.731133	0.963641	0.0191013	-0.2733	-0.831112	30	1	Brain_Putamen_basal_ganglia
GCM_RAB10	0.287324	0.948701	0.0353543	-0.36904	-1.11309	29	1	Brain_Putamen_basal_ganglia
GCM_RAN	0.889888	0.985297	0.0161039	-0.227986	-0.746734	42	1	Brain_Putamen_basal_ganglia
GCM_RING1	0.0496894	0.940058	0.0905618	0.555209	1.49012	18	1	Brain_Putamen_basal_ganglia
GCM_SIRT2	0.0609707	0.940058	0.081546	0.585476	1.46848	14	1	Brain_Putamen_basal_ganglia
GCM_SMARCD1	0.176318	0.944941	0.046372	0.485231	1.26339	16	1	Brain_Putamen_basal_ganglia
GCM_SMO	0.836959	0.980473	0.0169766	-0.275441	-0.739927	18	1	Brain_Putamen_basal_ganglia
GCM_SUFU	0.356659	0.948701	0.0309132	-0.431571	-1.08409	14	1	Brain_Putamen_basal_ganglia
GCM_TPT1	0.859341	0.982803	0.0166089	0.271627	0.719449	17	1	Brain_Putamen_basal_ganglia
GCM_UBE2N	0.765669	0.96769	0.0182902	-0.279406	-0.805737	24	1	Brain_Putamen_basal_ganglia
GCM_USP6	0.965959	0.991294	0.0149459	-0.221456	-0.577768	16	1	Brain_Putamen_basal_ganglia
GCM_ZNF198	0.253952	0.944941	0.0378508	-0.444187	-1.17509	17	1	Brain_Putamen_basal_ganglia
GCNP_SHH_UP_EARLY.V1_DN	0.713942	0.963548	0.0194107	-0.266909	-0.851341	37	1	Brain_Putamen_basal_ganglia
GCNP_SHH_UP_EARLY.V1_UP	0.130811	0.943773	0.0547398	-0.439811	-1.29142	26	1	Brain_Putamen_basal_ganglia
GCNP_SHH_UP_LATE.V1_DN	0.255987	0.944941	0.0377996	-0.375039	-1.1405	30	1	Brain_Putamen_basal_ganglia
GCNP_SHH_UP_LATE.V1_UP	0.301108	0.948701	0.0344174	-0.359799	-1.10317	31	1	Brain_Putamen_basal_ganglia
GCTCTTG_MIR335	0.233693	0.944941	0.0396816	0.429143	1.18777	20	1	Brain_Putamen_basal_ganglia
GCTNWTTGK_UNKNOWN	0.285401	0.948701	0.035311	0.328566	1.10597	50	1	Brain_Putamen_basal_ganglia
GCTTGAA_MIR498	0.458675	0.948701	0.0264608	-0.377289	-0.99811	17	1	Brain_Putamen_basal_ganglia
GENTILE_UV_HIGH_DOSE_DN	0.283738	0.948701	0.0355433	-0.350984	-1.11374	36	1	Brain_Putamen_basal_ganglia
GEORGES_TARGETS_OF_MIR192_AND_MIR215	0.470338	0.948858	0.0262307	-0.238816	-0.992628	187	1	Brain_Putamen_basal_ganglia
GERHOLD_ADIPOGENESIS_UP	0.648525	0.960824	0.0207799	-0.351662	-0.867035	13	1	Brain_Putamen_basal_ganglia
GERY_CEBP_TARGETS	0.220821	0.944941	0.0409846	0.473564	1.21128	15	1	Brain_Putamen_basal_ganglia
GFI1_01	0.290538	0.948701	0.0352249	-0.352145	-1.10813	35	1	Brain_Putamen_basal_ganglia
GGAANCGGAANY_UNKNOWN	0.550992	0.951778	0.023428	0.327252	0.935889	23	1	Brain_Putamen_basal_ganglia
GGAMTNNNNNTCCY_UNKNOWN	0.0176494	0.940058	0.153554	0.656088	1.64559	14	1	Brain_Putamen_basal_ganglia
GGATTA_PITX2_Q2	0.969733	0.991294	0.0147144	0.194163	0.723034	89	1	Brain_Putamen_basal_ganglia
GGCACTT_MIR519E	0.0988593	0.940058	0.0633201	-0.519179	-1.37348	17	1	Brain_Putamen_basal_ganglia
GGCAGCT_MIR22	0.263	0.946997	0.0370846	0.369527	1.13654	32	1	Brain_Putamen_basal_ganglia
GGCNKCCATNK_UNKNOWN	0.499501	0.950425	0.0249851	-0.377937	-0.969272	15	1	Brain_Putamen_basal_ganglia
GGGACCA_MIR133A_MIR133B	0.128165	0.943667	0.0548301	0.406097	1.27765	35	1	Brain_Putamen_basal_ganglia
GGGCATT_MIR365	0.15929	0.944853	0.0489742	-0.527174	-1.29977	13	1	Brain_Putamen_basal_ganglia
GGGNNTTTCC_NFKB_Q6_01	0.548632	0.951778	0.0234457	-0.363232	-0.931559	15	1	Brain_Putamen_basal_ganglia
GGGTGGRR_PAX4_03	0.0488625	0.940058	0.0907499	0.307785	1.2658	181	1	Brain_Putamen_basal_ganglia
GGGYGTGNY_UNKNOWN	0.343095	0.948701	0.0315047	0.270439	1.0491	116	1	Brain_Putamen_basal_ganglia
GGTGTGT_MIR329	0.7142	0.963548	0.0194022	0.325965	0.817583	14	1	Brain_Putamen_basal_ganglia
GHANDHI_BYSTANDER_IRRADIATION_UP	0.867629	0.984118	0.0165245	0.281965	0.693697	13	1	Brain_Putamen_basal_ganglia
GHANDHI_DIRECT_IRRADIATION_UP	0.536941	0.951778	0.0237918	0.361188	0.940422	16	1	Brain_Putamen_basal_ganglia
GINESTIER_BREAST_CANCER_20Q13_AMPLIFICATION_DN	0.318473	0.948701	0.033149	-0.351532	-1.08911	32	1	Brain_Putamen_basal_ganglia
GINESTIER_BREAST_CANCER_20Q13_AMPLIFICATION_UP	0.109266	0.940058	0.0600616	-0.51176	-1.35385	17	1	Brain_Putamen_basal_ganglia
GINESTIER_BREAST_CANCER_ZNF217_AMPLIFIED_DN	0.437462	0.948701	0.0274494	-0.280346	-1.00235	68	1	Brain_Putamen_basal_ganglia
GINESTIER_BREAST_CANCER_ZNF217_AMPLIFIED_UP	0.23394	0.944941	0.0396624	-0.450625	-1.19212	17	1	Brain_Putamen_basal_ganglia
GKCGCNNNNNNNTGAYG_UNKNOWN	0.0433307	0.940058	0.0969823	0.582448	1.51651	16	1	Brain_Putamen_basal_ganglia
GLASS_IGF2BP1_CLIP_TARGETS_KNOCKDOWN_DN	0.0857882	0.940058	0.0680194	0.458872	1.36201	27	1	Brain_Putamen_basal_ganglia
GLI1_TARGET_GENES	0.465435	0.948858	0.0260844	0.258394	0.994289	110	1	Brain_Putamen_basal_ganglia
GLI3_TARGET_GENES	0.300795	0.948701	0.0341758	0.265817	1.06586	148	1	Brain_Putamen_basal_ganglia
GLI4_TARGET_GENES	0.653424	0.960824	0.0206855	-0.227422	-0.92565	156	1	Brain_Putamen_basal_ganglia
GNF2_ANK1	0.919976	0.987872	0.0156741	0.255364	0.6405	14	1	Brain_Putamen_basal_ganglia
GNF2_BNIP3L	0.657842	0.960824	0.0206527	0.34817	0.856574	13	1	Brain_Putamen_basal_ganglia
GNF2_CASP1	0.343613	0.948701	0.0315819	0.385659	1.08264	21	1	Brain_Putamen_basal_ganglia
GNF2_CCNA1	0.906499	0.987088	0.0158009	-0.265149	-0.666046	14	1	Brain_Putamen_basal_ganglia
GNF2_CEBPA	0.968781	0.991294	0.0148951	0.210355	0.595475	22	1	Brain_Putamen_basal_ganglia
GNF2_CYP2B6	0.110247	0.940058	0.0596578	-0.556041	-1.37094	13	1	Brain_Putamen_basal_ganglia
GNF2_DAP3	0.904829	0.987088	0.0159001	0.252052	0.676482	18	1	Brain_Putamen_basal_ganglia
GNF2_EIF3S6	0.0808853	0.940058	0.0705397	-0.456212	-1.37602	29	1	Brain_Putamen_basal_ganglia
GNF2_FBL	0.320176	0.948701	0.0330872	-0.375256	-1.09296	25	1	Brain_Putamen_basal_ganglia
GNF2_FEN1	0.146209	0.944853	0.0514678	0.536184	1.31913	13	1	Brain_Putamen_basal_ganglia
GNF2_GSTM1	0.100521	0.940058	0.0627866	-0.420042	-1.31806	34	1	Brain_Putamen_basal_ganglia
GNF2_HPN	0.103855	0.940058	0.0616308	-0.407382	-1.31025	38	1	Brain_Putamen_basal_ganglia
GNF2_HPX	0.268004	0.946997	0.0367473	-0.352839	-1.12542	37	1	Brain_Putamen_basal_ganglia
GNF2_LCAT	0.168638	0.944853	0.0476258	-0.383218	-1.21602	36	1	Brain_Putamen_basal_ganglia
GNF2_MAP2K3	0.491978	0.950425	0.025309	0.388145	0.97354	14	1	Brain_Putamen_basal_ganglia
GNF2_MLF1	0.579912	0.95625	0.0225221	-0.336523	-0.91581	19	1	Brain_Putamen_basal_ganglia
GNF2_PA2G4	0.954064	0.989775	0.0150873	-0.234202	-0.600643	15	1	Brain_Putamen_basal_ganglia
GNF2_PCNA	0.180907	0.944941	0.0458329	0.515166	1.26742	13	1	Brain_Putamen_basal_ganglia
GNF2_PTPN6	0.586643	0.956257	0.0224405	0.360167	0.903366	14	1	Brain_Putamen_basal_ganglia
GNF2_PTPRC	0.45315	0.948701	0.0266039	-0.40642	-1.00204	13	1	Brain_Putamen_basal_ganglia
GNF2_RAD23A	0.667669	0.960942	0.0204253	0.344519	0.847593	13	1	Brain_Putamen_basal_ganglia
GNF2_RAN	0.723903	0.963641	0.0191841	0.303706	0.815114	18	1	Brain_Putamen_basal_ganglia
GNF2_RFC3	0.210991	0.944941	0.0420868	0.500099	1.23035	13	1	Brain_Putamen_basal_ganglia
GNF2_RFC4	0.113919	0.940058	0.0588174	0.541175	1.35737	14	1	Brain_Putamen_basal_ganglia
GNF2_RRM1	0.236563	0.944941	0.0393768	0.450682	1.1937	17	1	Brain_Putamen_basal_ganglia
GNF2_SMC4L1	0.319776	0.948701	0.0331119	0.413423	1.10958	18	1	Brain_Putamen_basal_ganglia
GNF2_SPTA1	0.787405	0.970798	0.0179469	0.305966	0.767421	14	1	Brain_Putamen_basal_ganglia
GNF2_SPTB	0.919976	0.987872	0.0156741	0.255364	0.6405	14	1	Brain_Putamen_basal_ganglia
GNF2_ST13	0.441582	0.948701	0.0270824	-0.394244	-1.01109	15	1	Brain_Putamen_basal_ganglia
GNF2_STAT6	0.970919	0.991294	0.0148951	0.218432	0.54787	14	1	Brain_Putamen_basal_ganglia
GNF2_TAL1	0.833734	0.979534	0.0171063	0.294855	0.725409	13	1	Brain_Putamen_basal_ganglia
GNF2_TST	0.0490687	0.940058	0.0911297	-0.46479	-1.44755	33	1	Brain_Putamen_basal_ganglia
GO:0000226	0.784797	0.970334	0.0179959	0.312041	0.767689	13	1	Brain_Putamen_basal_ganglia
GO:0000287	0.698521	0.963548	0.019689	-0.276345	-0.856165	32	1	Brain_Putamen_basal_ganglia
GO:0000776	0.857715	0.982803	0.0166598	-0.271496	-0.718236	17	1	Brain_Putamen_basal_ganglia
GO:0000781	0.947473	0.989716	0.0151327	0.223642	0.627819	21	1	Brain_Putamen_basal_ganglia
GO:0000785	0.638545	0.959544	0.0210624	-0.287272	-0.89002	32	1	Brain_Putamen_basal_ganglia
GO:0000922	0.738636	0.964659	0.0188075	-0.321195	-0.806831	14	1	Brain_Putamen_basal_ganglia
GO:0000932	0.671651	0.960942	0.0202427	-0.34552	-0.851891	13	1	Brain_Putamen_basal_ganglia
GO:0000976	0.413766	0.948701	0.0282592	0.371132	1.02721	20	1	Brain_Putamen_basal_ganglia
GO:0000978	0.326343	0.948701	0.0326504	-0.335438	-1.07886	38	1	Brain_Putamen_basal_ganglia
GO:0000981	0.166065	0.944853	0.0480325	0.523338	1.28753	13	1	Brain_Putamen_basal_ganglia
GO:0001227	0.164668	0.944853	0.0481595	-0.457567	-1.26023	20	1	Brain_Putamen_basal_ganglia
GO:0001228	0.216238	0.944941	0.0415588	-0.430761	-1.19959	21	1	Brain_Putamen_basal_ganglia
GO:0001650	0.911142	0.987088	0.01575	0.234063	0.699639	28	1	Brain_Putamen_basal_ganglia
GO:0001666	0.0892572	0.940058	0.0667337	0.535686	1.39476	16	1	Brain_Putamen_basal_ganglia
GO:0001933	0.35008	0.948701	0.031265	-0.434802	-1.09221	14	1	Brain_Putamen_basal_ganglia
GO:0001934	0.603743	0.957967	0.0220404	-0.308693	-0.906414	26	1	Brain_Putamen_basal_ganglia
GO:0002020	0.0584714	0.940058	0.0831123	-0.543279	-1.45943	18	1	Brain_Putamen_basal_ganglia
GO:0003682	0.49285	0.950425	0.0253501	-0.317967	-0.97491	31	1	Brain_Putamen_basal_ganglia
GO:0003690	0.766348	0.96769	0.0182593	-0.316091	-0.779331	13	1	Brain_Putamen_basal_ganglia
GO:0003697	0.691212	0.963548	0.0199031	0.308802	0.841621	19	1	Brain_Putamen_basal_ganglia
GO:0003713	0.80004	0.972576	0.0175069	0.25363	0.797962	35	1	Brain_Putamen_basal_ganglia
GO:0003714	0.178022	0.944941	0.046143	0.474486	1.25675	17	1	Brain_Putamen_basal_ganglia
GO:0003723	0.375398	0.948701	0.0299292	0.356173	1.05718	27	1	Brain_Putamen_basal_ganglia
GO:0003735	0.244315	0.944941	0.0388208	-0.393179	-1.15449	26	1	Brain_Putamen_basal_ganglia
GO:0003779	0.682883	0.962574	0.0200538	0.329966	0.843986	15	1	Brain_Putamen_basal_ganglia
GO:0003924	0.394567	0.948701	0.0292152	-0.343922	-1.03733	29	1	Brain_Putamen_basal_ganglia
GO:0004252	0.463698	0.948858	0.0263119	0.404129	0.994247	13	1	Brain_Putamen_basal_ganglia
GO:0004672	0.380609	0.948701	0.0297929	0.36307	1.04706	24	1	Brain_Putamen_basal_ganglia
GO:0004674	0.903484	0.986883	0.0159129	-0.235467	-0.705122	28	1	Brain_Putamen_basal_ganglia
GO:0004842	0.507365	0.950883	0.0246694	0.323535	0.960307	27	1	Brain_Putamen_basal_ganglia
GO:0004843	0.709806	0.963548	0.0194319	-0.320864	-0.822902	15	1	Brain_Putamen_basal_ganglia
GO:0004888	0.463152	0.948858	0.0262602	-0.387727	-0.994381	15	1	Brain_Putamen_basal_ganglia
GO:0005085	0.992409	0.998092	0.0145214	-0.178815	-0.578502	39	1	Brain_Putamen_basal_ganglia
GO:0005096	0.886314	0.985297	0.0161594	0.26065	0.690374	17	1	Brain_Putamen_basal_ganglia
GO:0005102	0.4375	0.948701	0.0272407	0.33755	1.00898	28	1	Brain_Putamen_basal_ganglia
GO:0005178	0.515018	0.951778	0.0245209	-0.366533	-0.956268	16	1	Brain_Putamen_basal_ganglia
GO:0005509	0.729379	0.963641	0.0190231	-0.258112	-0.84947	43	1	Brain_Putamen_basal_ganglia
GO:0005524	0.109109	0.940058	0.0601199	0.407083	1.29924	38	1	Brain_Putamen_basal_ganglia
GO:0005525	0.894285	0.986255	0.0160323	-0.25056	-0.690089	20	1	Brain_Putamen_basal_ganglia
GO:0005635	0.864556	0.984118	0.0165616	-0.25235	-0.734988	25	1	Brain_Putamen_basal_ganglia
GO:0005694	0.407963	0.948701	0.0285115	0.373278	1.03315	20	1	Brain_Putamen_basal_ganglia
GO:0005741	0.11641	0.940058	0.058115	-0.452571	-1.31814	25	1	Brain_Putamen_basal_ganglia
GO:0005762	0.823907	0.976619	0.01728	0.2979	0.7329	13	1	Brain_Putamen_basal_ganglia
GO:0005764	0.29998	0.948701	0.0341625	0.314812	1.0892	58	1	Brain_Putamen_basal_ganglia
GO:0005765	0.441454	0.948701	0.027185	-0.296431	-1.00197	49	1	Brain_Putamen_basal_ganglia
GO:0005768	0.483621	0.950425	0.0254258	0.321643	0.983814	31	1	Brain_Putamen_basal_ganglia
GO:0005769	0.685874	0.963137	0.0199782	0.267749	0.872018	42	1	Brain_Putamen_basal_ganglia
GO:0005770	0.128318	0.943667	0.0550578	0.446879	1.30283	25	1	Brain_Putamen_basal_ganglia
GO:0005777	0.654078	0.960824	0.0207657	-0.295753	-0.877141	27	1	Brain_Putamen_basal_ganglia
GO:0005782	0.739139	0.964659	0.0187914	-0.298848	-0.813281	19	1	Brain_Putamen_basal_ganglia
GO:0005788	0.623403	0.958674	0.0216581	-0.261287	-0.910827	59	1	Brain_Putamen_basal_ganglia
GO:0005796	0.703415	0.963548	0.0195683	-0.32281	-0.827893	15	1	Brain_Putamen_basal_ganglia
GO:0005802	0.674117	0.960942	0.020202	0.295762	0.862264	25	1	Brain_Putamen_basal_ganglia
GO:0005811	0.706738	0.963548	0.0194701	-0.329295	-0.827179	14	1	Brain_Putamen_basal_ganglia
GO:0005814	0.997988	0.999403	0.0145476	-0.154609	-0.453978	26	1	Brain_Putamen_basal_ganglia
GO:0005856	0.314508	0.948701	0.033361	-0.413487	-1.11076	18	1	Brain_Putamen_basal_ganglia
GO:0005874	0.93882	0.989272	0.0152883	-0.235877	-0.641912	19	1	Brain_Putamen_basal_ganglia
GO:0005911	0.808455	0.97476	0.0175433	-0.267476	-0.779043	25	1	Brain_Putamen_basal_ganglia
GO:0005925	0.61971	0.958674	0.0214313	0.303123	0.89224	26	1	Brain_Putamen_basal_ganglia
GO:0005929	0.115446	0.940058	0.0583286	0.394726	1.28557	42	1	Brain_Putamen_basal_ganglia
GO:0005930	0.423254	0.948701	0.0278605	0.360822	1.02142	22	1	Brain_Putamen_basal_ganglia
GO:0006281	0.779002	0.969605	0.0180907	0.289853	0.777935	18	1	Brain_Putamen_basal_ganglia
GO:0006355	0.365587	0.948701	0.0303868	0.360283	1.06049	26	1	Brain_Putamen_basal_ganglia
GO:0006357	0.734381	0.963647	0.0188641	0.290675	0.815998	21	1	Brain_Putamen_basal_ganglia
GO:0006366	0.0751595	0.940058	0.0729388	-0.569333	-1.43015	14	1	Brain_Putamen_basal_ganglia
GO:0006468	0.886205	0.985297	0.0161496	0.230629	0.747603	41	1	Brain_Putamen_basal_ganglia
GO:0006508	0.991815	0.997904	0.0145214	0.18112	0.561663	33	1	Brain_Putamen_basal_ganglia
GO:0006511	0.429373	0.948701	0.0276286	0.354307	1.01326	23	1	Brain_Putamen_basal_ganglia
GO:0006629	0.708408	0.963548	0.0194616	-0.321311	-0.824047	15	1	Brain_Putamen_basal_ganglia
GO:0006805	0.904332	0.986883	0.0159226	0.266286	0.655121	13	1	Brain_Putamen_basal_ganglia
GO:0006813	0.477136	0.950377	0.0258254	0.399355	0.982501	13	1	Brain_Putamen_basal_ganglia
GO:0006888	0.352152	0.948701	0.0312326	0.42469	1.08627	15	1	Brain_Putamen_basal_ganglia
GO:0006915	0.673718	0.960942	0.020211	-0.316465	-0.850131	18	1	Brain_Putamen_basal_ganglia
GO:0006954	0.0823955	0.940058	0.0698182	-0.499777	-1.39179	21	1	Brain_Putamen_basal_ganglia
GO:0006955	0.589656	0.956894	0.0224134	-0.311799	-0.915534	26	1	Brain_Putamen_basal_ganglia
GO:0006974	0.945222	0.989716	0.0152362	-0.214999	-0.666106	32	1	Brain_Putamen_basal_ganglia
GO:0006979	0.462878	0.948858	0.0263045	-0.376417	-0.995803	17	1	Brain_Putamen_basal_ganglia
GO:0007010	0.495906	0.950425	0.0251056	-0.379249	-0.972637	15	1	Brain_Putamen_basal_ganglia
GO:0007030	0.671872	0.960942	0.0203017	0.332456	0.850355	15	1	Brain_Putamen_basal_ganglia
GO:0007155	0.00200361	0.770429	0.467634	-0.641165	-1.86744	25	1	Brain_Putamen_basal_ganglia
GO:0007160	0.615939	0.958674	0.0216479	-0.339444	-0.885596	16	1	Brain_Putamen_basal_ganglia
GO:0007166	0.353503	0.948701	0.0310507	0.361191	1.07208	27	1	Brain_Putamen_basal_ganglia
GO:0007186	0.379352	0.948701	0.0298317	0.383104	1.06035	20	1	Brain_Putamen_basal_ganglia
GO:0007267	0.00308645	0.78938	0.60892	-0.682728	-1.83404	18	1	Brain_Putamen_basal_ganglia
GO:0007275	0.904533	0.986883	0.0159193	0.263438	0.660752	14	1	Brain_Putamen_basal_ganglia
GO:0007283	0.0859639	0.940058	0.0678549	0.442675	1.35402	31	1	Brain_Putamen_basal_ganglia
GO:0007399	0.369228	0.948701	0.0302359	0.357531	1.06121	27	1	Brain_Putamen_basal_ganglia
GO:0007601	0.0502392	0.940058	0.0898203	-0.594379	-1.49306	14	1	Brain_Putamen_basal_ganglia
GO:0008017	0.841216	0.980833	0.0168414	0.252515	0.761007	29	1	Brain_Putamen_basal_ganglia
GO:0008022	0.570379	0.955215	0.0227257	0.304483	0.931326	31	1	Brain_Putamen_basal_ganglia
GO:0008134	0.384003	0.948701	0.0295056	0.374117	1.05024	21	1	Brain_Putamen_basal_ganglia
GO:0008233	0.301834	0.948701	0.0341625	-0.451805	-1.13492	14	1	Brain_Putamen_basal_ganglia
GO:0008270	0.979822	0.994484	0.0148504	-0.188925	-0.653136	56	1	Brain_Putamen_basal_ganglia
GO:0008360	0.89992	0.986883	0.0159065	-0.269557	-0.664601	13	1	Brain_Putamen_basal_ganglia
GO:0009055	0.509411	0.950918	0.0247019	-0.368122	-0.960415	16	1	Brain_Putamen_basal_ganglia
GO:0009267	0.0198556	0.940058	0.144646	0.660505	1.62499	13	1	Brain_Putamen_basal_ganglia
GO:0009615	0.812263	0.975033	0.0174272	-0.293045	-0.751556	15	1	Brain_Putamen_basal_ganglia
GO:0009653	0.504091	0.950803	0.0248196	-0.360137	-0.967449	18	1	Brain_Putamen_basal_ganglia
GO:0010008	0.612955	0.958674	0.0216022	0.29596	0.899611	30	1	Brain_Putamen_basal_ganglia
GO:0010595	0.359406	0.948701	0.0308816	0.440791	1.08444	13	1	Brain_Putamen_basal_ganglia
GO:0010629	0.28317	0.948701	0.0355433	0.401263	1.1359	22	1	Brain_Putamen_basal_ganglia
GO:0010976	0.30004	0.948701	0.0344039	0.463385	1.14003	13	1	Brain_Putamen_basal_ganglia
GO:0014068	0.427397	0.948701	0.0277275	0.409482	1.02706	14	1	Brain_Putamen_basal_ganglia
GO:0014069	0.601397	0.957967	0.0219724	-0.314293	-0.906344	24	1	Brain_Putamen_basal_ganglia
GO:0015629	0.291733	0.948701	0.0348852	0.37378	1.11727	28	1	Brain_Putamen_basal_ganglia
GO:0015630	0.357414	0.948701	0.0308921	0.365493	1.06556	25	1	Brain_Putamen_basal_ganglia
GO:0016021	0.957202	0.990488	0.014925	0.20239	0.700235	58	1	Brain_Putamen_basal_ganglia
GO:0016192	0.174489	0.944853	0.0467507	0.507565	1.27307	14	1	Brain_Putamen_basal_ganglia
GO:0016236	0.302647	0.948701	0.0342291	0.45279	1.13568	14	1	Brain_Putamen_basal_ganglia
GO:0016301	0.327718	0.948701	0.0326504	0.45332	1.11527	13	1	Brain_Putamen_basal_ganglia
GO:0016323	0.0532959	0.940058	0.0873573	0.510898	1.46109	23	1	Brain_Putamen_basal_ganglia
GO:0016324	0.729275	0.963641	0.0190642	-0.267205	-0.83847	34	1	Brain_Putamen_basal_ganglia
GO:0016477	0.728901	0.963641	0.0189821	0.279984	0.831039	27	1	Brain_Putamen_basal_ganglia
GO:0016567	0.0260748	0.940058	0.125463	0.523825	1.5548	27	1	Brain_Putamen_basal_ganglia
GO:0016579	0.302763	0.948701	0.0341891	-0.433094	-1.12992	16	1	Brain_Putamen_basal_ganglia
GO:0016605	0.399721	0.948701	0.0288136	-0.41475	-1.04184	14	1	Brain_Putamen_basal_ganglia
GO:0016887	0.586462	0.956257	0.0223756	0.348698	0.907902	16	1	Brain_Putamen_basal_ganglia
GO:0018108	0.193594	0.944941	0.0441065	0.486035	1.24318	15	1	Brain_Putamen_basal_ganglia
GO:0019898	0.55323	0.951778	0.023282	-0.369205	-0.92743	14	1	Brain_Putamen_basal_ganglia
GO:0019900	0.90008	0.986883	0.0159677	-0.258865	-0.675368	16	1	Brain_Putamen_basal_ganglia
GO:0019903	0.223824	0.944941	0.0406743	0.472273	1.20798	15	1	Brain_Putamen_basal_ganglia
GO:0019904	0.764942	0.967553	0.0183756	0.312686	0.784275	14	1	Brain_Putamen_basal_ganglia
GO:0022626	0.231615	0.944941	0.0398557	-0.429818	-1.1838	20	1	Brain_Putamen_basal_ganglia
GO:0030027	0.810058	0.975033	0.0175141	-0.267162	-0.77813	25	1	Brain_Putamen_basal_ganglia
GO:0030054	0.173817	0.944853	0.046958	-0.400057	-1.22661	31	1	Brain_Putamen_basal_ganglia
GO:0030133	0.823764	0.976619	0.0171946	-0.295102	-0.741285	14	1	Brain_Putamen_basal_ganglia
GO:0030145	0.666065	0.960942	0.0204621	0.337977	0.847709	14	1	Brain_Putamen_basal_ganglia
GO:0030176	0.88738	0.985297	0.0161332	0.264331	0.688236	16	1	Brain_Putamen_basal_ganglia
GO:0030308	0.122147	0.940058	0.0566282	-0.513822	-1.34054	16	1	Brain_Putamen_basal_ganglia
GO:0030317	0.315884	0.948701	0.0333736	0.457388	1.12527	13	1	Brain_Putamen_basal_ganglia
GO:0030335	0.520376	0.951778	0.0243108	-0.295616	-0.956375	39	1	Brain_Putamen_basal_ganglia
GO:0030336	0.50689	0.950883	0.024741	-0.375722	-0.963591	15	1	Brain_Putamen_basal_ganglia
GO:0030424	0.182109	0.944941	0.0456108	0.439254	1.24345	22	1	Brain_Putamen_basal_ganglia
GO:0030425	0.574404	0.955836	0.0229046	-0.294842	-0.927804	35	1	Brain_Putamen_basal_ganglia
GO:0030496	0.665392	0.960942	0.0205268	-0.288863	-0.871264	29	1	Brain_Putamen_basal_ganglia
GO:0030666	0.553349	0.951778	0.0233753	0.370847	0.930156	14	1	Brain_Putamen_basal_ganglia
GO:0030667	0.750201	0.96501	0.0186712	0.294121	0.801611	19	1	Brain_Putamen_basal_ganglia
GO:0030669	0.703837	0.963548	0.0195683	-0.303876	-0.836931	20	1	Brain_Putamen_basal_ganglia
GO:0030855	0.0990829	0.940058	0.0631186	-0.54926	-1.37972	14	1	Brain_Putamen_basal_ganglia
GO:0031267	0.466918	0.948858	0.0260336	0.326009	0.990948	30	1	Brain_Putamen_basal_ganglia
GO:0031410	0.53125	0.951778	0.0239134	0.318403	0.945073	27	1	Brain_Putamen_basal_ganglia
GO:0031514	0.453437	0.948701	0.0266342	-0.365411	-1.00641	20	1	Brain_Putamen_basal_ganglia
GO:0031625	0.0302849	0.940058	0.11632	0.439227	1.46146	47	1	Brain_Putamen_basal_ganglia
GO:0031901	0.761057	0.966694	0.0184185	0.282362	0.799315	22	1	Brain_Putamen_basal_ganglia
GO:0031902	0.88778	0.985297	0.0161267	0.264151	0.687767	16	1	Brain_Putamen_basal_ganglia
GO:0031965	0.904534	0.986883	0.0158584	-0.225738	-0.726033	38	1	Brain_Putamen_basal_ganglia
GO:0031966	0.188935	0.944941	0.0446454	-0.486844	-1.24858	15	1	Brain_Putamen_basal_ganglia
GO:0032091	0.091055	0.940058	0.0661924	0.57386	1.41182	13	1	Brain_Putamen_basal_ganglia
GO:0032456	0.265544	0.946997	0.0369391	0.476867	1.1732	13	1	Brain_Putamen_basal_ganglia
GO:0032587	0.946275	0.989716	0.0152057	-0.238735	-0.61227	15	1	Brain_Putamen_basal_ganglia
GO:0032588	0.363998	0.948701	0.0304681	0.360792	1.06199	26	1	Brain_Putamen_basal_ganglia
GO:0032755	0.668002	0.960942	0.0203931	-0.326293	-0.851284	16	1	Brain_Putamen_basal_ganglia
GO:0032760	0.545436	0.951778	0.0235402	-0.364076	-0.933724	15	1	Brain_Putamen_basal_ganglia
GO:0032981	0.463858	0.948858	0.0262307	0.382059	0.994764	16	1	Brain_Putamen_basal_ganglia
GO:0034451	0.038833	0.940058	0.102976	-0.497732	-1.50125	29	1	Brain_Putamen_basal_ganglia
GO:0034599	0.200801	0.944941	0.043221	0.48204	1.23296	15	1	Brain_Putamen_basal_ganglia
GO:0034774	0.932149	0.989225	0.0154115	-0.232747	-0.663813	23	1	Brain_Putamen_basal_ganglia
GO:0035556	0.589389	0.956894	0.0223379	0.354194	0.905954	15	1	Brain_Putamen_basal_ganglia
GO:0035577	0.454147	0.948701	0.0265661	-0.406152	-1.00138	13	1	Brain_Putamen_basal_ganglia
GO:0035578	0.85031	0.982294	0.0167863	-0.273512	-0.72357	17	1	Brain_Putamen_basal_ganglia
GO:0035579	0.623356	0.958674	0.0213864	-0.326064	-0.887347	19	1	Brain_Putamen_basal_ganglia
GO:0036064	0.0619843	0.940058	0.0809972	-0.465857	-1.41669	30	1	Brain_Putamen_basal_ganglia
GO:0036126	0.47488	0.950177	0.025804	-0.400532	-0.987525	13	1	Brain_Putamen_basal_ganglia
GO:0036464	0.497413	0.950425	0.0249918	0.344338	0.966644	21	1	Brain_Putamen_basal_ganglia
GO:0038023	0.20044	0.944941	0.043221	-0.441357	-1.21558	20	1	Brain_Putamen_basal_ganglia
GO:0042127	0.736262	0.963983	0.0189454	0.32614	0.802377	13	1	Brain_Putamen_basal_ganglia
GO:0042147	0.672673	0.960942	0.0202835	0.332285	0.849915	15	1	Brain_Putamen_basal_ganglia
GO:0042632	0.264952	0.946997	0.0368589	-0.47418	-1.16911	13	1	Brain_Putamen_basal_ganglia
GO:0042826	0.0181419	0.940058	0.150964	-0.644506	-1.61898	14	1	Brain_Putamen_basal_ganglia
GO:0042981	0.502193	0.950775	0.0248657	-0.392921	-0.96876	13	1	Brain_Putamen_basal_ganglia
GO:0043005	0.787764	0.970844	0.0178457	-0.285823	-0.777837	19	1	Brain_Putamen_basal_ganglia
GO:0043025	0.819078	0.975976	0.0174163	-0.256057	-0.778675	30	1	Brain_Putamen_basal_ganglia
GO:0043065	0.733877	0.963647	0.0188803	-0.256026	-0.847234	44	1	Brain_Putamen_basal_ganglia
GO:0043123	0.965428	0.991294	0.014925	-0.220405	-0.607037	20	1	Brain_Putamen_basal_ganglia
GO:0043161	0.77173	0.969033	0.0181556	-0.313912	-0.77396	13	1	Brain_Putamen_basal_ganglia
GO:0043202	0.92787	0.988083	0.0155359	-0.232041	-0.675836	25	1	Brain_Putamen_basal_ganglia
GO:0043235	0.617765	0.958674	0.0216581	-0.319658	-0.890191	21	1	Brain_Putamen_basal_ganglia
GO:0043410	0.750201	0.96501	0.0186712	0.294007	0.8013	19	1	Brain_Putamen_basal_ganglia
GO:0043547	0.119472	0.940058	0.0572815	-0.505593	-1.33753	17	1	Brain_Putamen_basal_ganglia
GO:0043565	0.374652	0.948701	0.0299585	0.377027	1.05841	21	1	Brain_Putamen_basal_ganglia
GO:0044877	0.0546437	0.940058	0.086197	0.438708	1.40807	39	1	Brain_Putamen_basal_ganglia
GO:0045087	0.0290953	0.940058	0.11873	-0.57072	-1.55315	19	1	Brain_Putamen_basal_ganglia
GO:0045121	0.0789159	0.940058	0.071095	-0.516621	-1.40593	19	1	Brain_Putamen_basal_ganglia
GO:0045171	0.0913269	0.940058	0.0659642	-0.497855	-1.37119	20	1	Brain_Putamen_basal_ganglia
GO:0045202	0.289736	0.948701	0.0350258	0.438419	1.14151	16	1	Brain_Putamen_basal_ganglia
GO:0045494	0.184809	0.944941	0.0451482	-0.499857	-1.25562	14	1	Brain_Putamen_basal_ganglia
GO:0045766	0.710273	0.963548	0.0194914	0.304513	0.829932	19	1	Brain_Putamen_basal_ganglia
GO:0046777	0.516827	0.951778	0.0244696	0.331355	0.955599	24	1	Brain_Putamen_basal_ganglia
GO:0046982	0.475084	0.950177	0.025726	0.323298	0.988877	31	1	Brain_Putamen_basal_ganglia
GO:0047485	0.420557	0.948701	0.0279948	0.380399	1.02095	18	1	Brain_Putamen_basal_ganglia
GO:0050731	0.298445	0.948701	0.0343904	-0.453228	-1.13849	14	1	Brain_Putamen_basal_ganglia
GO:0050821	0.791543	0.971609	0.0177194	0.260372	0.796405	31	1	Brain_Putamen_basal_ganglia
GO:0050852	0.572767	0.955445	0.0227257	-0.372467	-0.918329	13	1	Brain_Putamen_basal_ganglia
GO:0051015	0.952772	0.989775	0.0151357	-0.228999	-0.605813	17	1	Brain_Putamen_basal_ganglia
GO:0051056	0.14929	0.944853	0.0508309	-0.489619	-1.29528	17	1	Brain_Putamen_basal_ganglia
GO:0051091	0.465376	0.948858	0.0261647	-0.369221	-0.99185	18	1	Brain_Putamen_basal_ganglia
GO:0051092	0.10631	0.940058	0.0610748	-0.482632	-1.34404	21	1	Brain_Putamen_basal_ganglia
GO:0051260	0.595096	0.956894	0.0221194	-0.366641	-0.903966	13	1	Brain_Putamen_basal_ganglia
GO:0051289	0.4376	0.948701	0.0272088	-0.411142	-1.01368	13	1	Brain_Putamen_basal_ganglia
GO:0051607	0.718082	0.963641	0.0192634	-0.294588	-0.830752	22	1	Brain_Putamen_basal_ganglia
GO:0051726	0.09375	0.940058	0.0649277	0.4553	1.35141	27	1	Brain_Putamen_basal_ganglia
GO:0051897	0.748604	0.964921	0.0186075	-0.32182	-0.793458	13	1	Brain_Putamen_basal_ganglia
GO:0055037	0.0381067	0.940058	0.103804	0.623627	1.53426	13	1	Brain_Putamen_basal_ganglia
GO:0055038	0.417017	0.948701	0.0281306	0.403437	1.03191	15	1	Brain_Putamen_basal_ganglia
GO:0055085	0.380192	0.948701	0.0297543	0.405961	1.057	16	1	Brain_Putamen_basal_ganglia
GO:0060271	0.337967	0.948701	0.0318611	0.315235	1.06913	52	1	Brain_Putamen_basal_ganglia
GO:0061629	0.545055	0.951778	0.023558	-0.334738	-0.943978	22	1	Brain_Putamen_basal_ganglia
GO:0061630	0.759041	0.966423	0.0184342	0.298668	0.79107	17	1	Brain_Putamen_basal_ganglia
GO:0062023	0.84554	0.981771	0.0168276	-0.273371	-0.734367	18	1	Brain_Putamen_basal_ganglia
GO:0065003	0.703022	0.963548	0.019607	0.29551	0.836533	22	1	Brain_Putamen_basal_ganglia
GO:0070062	0.305423	0.948701	0.0339251	-0.457983	-1.12917	13	1	Brain_Putamen_basal_ganglia
GO:0070374	0.112259	0.940058	0.0589828	0.449876	1.32421	26	1	Brain_Putamen_basal_ganglia
GO:0070588	0.0193381	0.940058	0.146152	-0.641673	-1.61186	14	1	Brain_Putamen_basal_ganglia
GO:0070821	0.670206	0.960942	0.0203519	0.317259	0.851489	18	1	Brain_Putamen_basal_ganglia
GO:0071277	0.936888	0.989272	0.0153498	-0.244429	-0.626873	15	1	Brain_Putamen_basal_ganglia
GO:0071556	0.801037	0.972584	0.0176054	-0.30446	-0.750657	13	1	Brain_Putamen_basal_ganglia
GO:0072659	0.535936	0.951778	0.0238646	0.367787	0.940724	15	1	Brain_Putamen_basal_ganglia
GO:0072686	0.280969	0.948701	0.0357052	-0.434194	-1.14865	17	1	Brain_Putamen_basal_ganglia
GO:0090090	0.280919	0.948701	0.0356756	0.43286	1.1465	17	1	Brain_Putamen_basal_ganglia
GO:0101003	0.393903	0.948701	0.0291874	0.420708	1.05522	14	1	Brain_Putamen_basal_ganglia
GO:0120162	0.159028	0.944853	0.0490076	-0.466843	-1.27046	19	1	Brain_Putamen_basal_ganglia
GO:0140297	0.608896	0.958674	0.0218374	0.332502	0.892401	18	1	Brain_Putamen_basal_ganglia
GO:1904813	0.566493	0.95485	0.0230234	-0.313044	-0.928422	27	1	Brain_Putamen_basal_ganglia
GOBERT_OLIGODENDROCYTE_DIFFERENTIATION_DN	0.0930185	0.940058	0.0659642	-0.284073	-1.19203	206	1	Brain_Putamen_basal_ganglia
GOBERT_OLIGODENDROCYTE_DIFFERENTIATION_UP	0.759611	0.966469	0.0186115	-0.224742	-0.877333	119	1	Brain_Putamen_basal_ganglia
GOBP_ACTIN_CYTOSKELETON_REORGANIZATION	0.1154	0.940058	0.0581682	0.476845	1.33862	21	1	Brain_Putamen_basal_ganglia
GOBP_ACTIN_FILAMENT_BASED_MOVEMENT	0.135302	0.943773	0.0535164	-0.489706	-1.31552	18	1	Brain_Putamen_basal_ganglia
GOBP_ACTIN_FILAMENT_BASED_PROCESS	0.946699	0.989716	0.0153559	-0.197035	-0.788622	140	1	Brain_Putamen_basal_ganglia
GOBP_ACTIN_FILAMENT_BUNDLE_ORGANIZATION	0.74164	0.964659	0.0187231	0.277434	0.823471	27	1	Brain_Putamen_basal_ganglia
GOBP_ACTIN_FILAMENT_DEPOLYMERIZATION	0.762763	0.966825	0.0183912	0.309038	0.790456	15	1	Brain_Putamen_basal_ganglia
GOBP_ACTIN_FILAMENT_ORGANIZATION	0.988342	0.996805	0.014423	0.182942	0.668004	78	1	Brain_Putamen_basal_ganglia
GOBP_ACTIN_MEDIATED_CELL_CONTRACTION	0.0241228	0.940058	0.130631	-0.630097	-1.58278	14	1	Brain_Putamen_basal_ganglia
GOBP_ACTIN_NUCLEATION	0.479529	0.950425	0.0256696	-0.383267	-0.982942	15	1	Brain_Putamen_basal_ganglia
GOBP_ACTIN_POLYMERIZATION_OR_DEPOLYMERIZATION	0.923724	0.987892	0.0155891	0.221104	0.70567	38	1	Brain_Putamen_basal_ganglia
GOBP_ACTION_POTENTIAL	0.637505	0.959544	0.0210382	-0.322082	-0.876511	19	1	Brain_Putamen_basal_ganglia
GOBP_ACTIVATION_OF_CYSTEINE_TYPE_ENDOPEPTIDASE_ACTIVITY_INVOLVED_IN_APOPTOTIC_PROCESS	0.144936	0.944853	0.0515441	-0.535018	-1.3191	13	1	Brain_Putamen_basal_ganglia
GOBP_ACTIVATION_OF_GTPASE_ACTIVITY	0.632788	0.958784	0.0211841	0.296345	0.885807	28	1	Brain_Putamen_basal_ganglia
GOBP_ACTIVATION_OF_IMMUNE_RESPONSE	0.582609	0.95625	0.0223164	0.26399	0.928654	63	1	Brain_Putamen_basal_ganglia
GOBP_ACTIVATION_OF_PROTEIN_KINASE_ACTIVITY	0.32504	0.948701	0.0328187	0.404817	1.10331	19	1	Brain_Putamen_basal_ganglia
GOBP_ACTOMYOSIN_STRUCTURE_ORGANIZATION	0.948382	0.989716	0.0150873	0.215021	0.657688	31	1	Brain_Putamen_basal_ganglia
GOBP_ACUTE_INFLAMMATORY_RESPONSE	0.241627	0.944941	0.0388572	-0.472767	-1.18757	14	1	Brain_Putamen_basal_ganglia
GOBP_ADAPTIVE_IMMUNE_RESPONSE	0.547696	0.951778	0.0236653	-0.263482	-0.952866	73	1	Brain_Putamen_basal_ganglia
GOBP_ADAPTIVE_IMMUNE_RESPONSE_BASED_ON_SOMATIC_RECOMBINATION_OF_IMMUNE_RECEPTORS_BUILT_FROM_IMMUNOGLOBULIN_SUPERFAMILY_DOMAINS	0.458587	0.948701	0.0267104	-0.289584	-0.990914	53	1	Brain_Putamen_basal_ganglia
GOBP_ADAPTIVE_THERMOGENESIS	0.114487	0.940058	0.0587625	-0.433386	-1.30717	29	1	Brain_Putamen_basal_ganglia
GOBP_ADENYLATE_CYCLASE_ACTIVATING_G_PROTEIN_COUPLED_RECEPTOR_SIGNALING_PATHWAY	0.485731	0.950425	0.0254396	-0.363843	-0.977404	18	1	Brain_Putamen_basal_ganglia
GOBP_ADENYLATE_CYCLASE_INHIBITING_G_PROTEIN_COUPLED_RECEPTOR_SIGNALING_PATHWAY	0.505415	0.950807	0.0248592	0.390603	0.96097	13	1	Brain_Putamen_basal_ganglia
GOBP_ADENYLATE_CYCLASE_MODULATING_G_PROTEIN_COUPLED_RECEPTOR_SIGNALING_PATHWAY	0.717461	0.963641	0.0193095	-0.269754	-0.846469	34	1	Brain_Putamen_basal_ganglia
GOBP_ADP_METABOLIC_PROCESS	0.92472	0.987892	0.0155359	0.247669	0.644854	16	1	Brain_Putamen_basal_ganglia
GOBP_ADULT_BEHAVIOR	0.516193	0.951778	0.0243551	0.316092	0.960803	30	1	Brain_Putamen_basal_ganglia
GOBP_ADULT_LOCOMOTORY_BEHAVIOR	0.448352	0.948701	0.0268255	0.378388	1.00222	17	1	Brain_Putamen_basal_ganglia
GOBP_AEROBIC_RESPIRATION	0.622898	0.958674	0.0214663	0.281006	0.901915	39	1	Brain_Putamen_basal_ganglia
GOBP_AGING	0.74307	0.964659	0.0188317	-0.277006	-0.82154	27	1	Brain_Putamen_basal_ganglia
GOBP_ALCOHOL_BIOSYNTHETIC_PROCESS	0.376657	0.948701	0.0300372	-0.353125	-1.04729	27	1	Brain_Putamen_basal_ganglia
GOBP_ALCOHOL_CATABOLIC_PROCESS	0.984225	0.995806	0.0146351	0.200529	0.522115	16	1	Brain_Putamen_basal_ganglia
GOBP_ALCOHOL_METABOLIC_PROCESS	0.347535	0.948701	0.0317375	-0.28879	-1.04902	75	1	Brain_Putamen_basal_ganglia
GOBP_ALPHA_AMINO_ACID_CATABOLIC_PROCESS	0.5024	0.950775	0.024912	0.315284	0.969709	32	1	Brain_Putamen_basal_ganglia
GOBP_ALPHA_AMINO_ACID_METABOLIC_PROCESS	0.236561	0.944941	0.0391334	0.322596	1.13482	63	1	Brain_Putamen_basal_ganglia
GOBP_ALPHA_BETA_T_CELL_ACTIVATION	0.386264	0.948701	0.0295151	-0.402379	-1.04979	16	1	Brain_Putamen_basal_ganglia
GOBP_AMEBOIDAL_TYPE_CELL_MIGRATION	0.150406	0.944853	0.0503222	0.340379	1.21003	68	1	Brain_Putamen_basal_ganglia
GOBP_AMIDE_BIOSYNTHETIC_PROCESS	0.407916	0.948701	0.0286794	-0.247266	-1.0162	172	1	Brain_Putamen_basal_ganglia
GOBP_AMIDE_TRANSPORT	0.354762	0.948701	0.0308083	0.302155	1.05143	60	1	Brain_Putamen_basal_ganglia
GOBP_AMINE_METABOLIC_PROCESS	0.361434	0.948701	0.0307458	-0.353051	-1.05724	28	1	Brain_Putamen_basal_ganglia
GOBP_AMINE_TRANSPORT	0.243043	0.944941	0.0388208	0.464336	1.18768	15	1	Brain_Putamen_basal_ganglia
GOBP_AMINOGLYCAN_BIOSYNTHETIC_PROCESS	0.149349	0.944853	0.0508309	0.508376	1.30032	15	1	Brain_Putamen_basal_ganglia
GOBP_AMINOGLYCAN_METABOLIC_PROCESS	0.151691	0.944853	0.050394	0.450239	1.27454	22	1	Brain_Putamen_basal_ganglia
GOBP_AMINO_ACID_TRANSMEMBRANE_TRANSPORT	0.361638	0.948701	0.030694	0.403541	1.06884	17	1	Brain_Putamen_basal_ganglia
GOBP_AMINO_ACID_TRANSPORT	0.422412	0.948701	0.0277689	0.346225	1.01911	26	1	Brain_Putamen_basal_ganglia
GOBP_AMYLOID_PRECURSOR_PROTEIN_METABOLIC_PROCESS	0.68131	0.962574	0.0200494	0.323688	0.842783	16	1	Brain_Putamen_basal_ganglia
GOBP_ANATOMICAL_STRUCTURE_FORMATION_INVOLVED_IN_MORPHOGENESIS	0.921859	0.987892	0.0158169	-0.198012	-0.821627	185	1	Brain_Putamen_basal_ganglia
GOBP_ANATOMICAL_STRUCTURE_HOMEOSTASIS	0.0705739	0.940058	0.0760357	-0.362123	-1.31223	74	1	Brain_Putamen_basal_ganglia
GOBP_ANATOMICAL_STRUCTURE_MATURATION	0.852853	0.982306	0.0167486	0.236695	0.774392	43	1	Brain_Putamen_basal_ganglia
GOBP_ANIMAL_ORGAN_MORPHOGENESIS	0.708943	0.963548	0.0193095	0.221951	0.911223	178	1	Brain_Putamen_basal_ganglia
GOBP_ANION_TRANSMEMBRANE_TRANSPORT	0.617355	0.958674	0.0214813	0.26826	0.909817	52	1	Brain_Putamen_basal_ganglia
GOBP_ANION_TRANSPORT	0.364761	0.948701	0.0302159	0.274936	1.04209	98	1	Brain_Putamen_basal_ganglia
GOBP_ANTERIOR_POSTERIOR_PATTERN_SPECIFICATION	0.934704	0.989272	0.0153806	0.224844	0.672084	28	1	Brain_Putamen_basal_ganglia
GOBP_ANTIGEN_PROCESSING_AND_PRESENTATION	0.421706	0.948701	0.0279359	-0.339704	-1.01727	28	1	Brain_Putamen_basal_ganglia
GOBP_ANTIGEN_PROCESSING_AND_PRESENTATION_OF_EXOGENOUS_ANTIGEN	0.749801	0.96501	0.0185837	-0.318247	-0.799427	14	1	Brain_Putamen_basal_ganglia
GOBP_ANTIGEN_PROCESSING_AND_PRESENTATION_OF_EXOGENOUS_PEPTIDE_ANTIGEN	0.749801	0.96501	0.0185837	-0.318247	-0.799427	14	1	Brain_Putamen_basal_ganglia
GOBP_ANTIGEN_PROCESSING_AND_PRESENTATION_OF_PEPTIDE_ANTIGEN	0.641159	0.959967	0.02099	-0.310901	-0.876755	22	1	Brain_Putamen_basal_ganglia
GOBP_ANTIGEN_RECEPTOR_MEDIATED_SIGNALING_PATHWAY	0.4028	0.948701	0.0287329	0.336524	1.03504	32	1	Brain_Putamen_basal_ganglia
GOBP_ANTIMICROBIAL_HUMORAL_RESPONSE	0.34292	0.948701	0.0316929	-0.427292	-1.09585	15	1	Brain_Putamen_basal_ganglia
GOBP_APOPTOTIC_MITOCHONDRIAL_CHANGES	0.484412	0.950425	0.0255088	-0.356281	-0.981266	20	1	Brain_Putamen_basal_ganglia
GOBP_APOPTOTIC_PROCESS	0.761991	0.966737	0.0185679	-0.208451	-0.911892	303	1	Brain_Putamen_basal_ganglia
GOBP_APOPTOTIC_SIGNALING_PATHWAY	0.631899	0.958674	0.0209515	0.242543	0.919308	98	1	Brain_Putamen_basal_ganglia
GOBP_APPENDAGE_DEVELOPMENT	0.0947915	0.940058	0.0646399	-0.387996	-1.30866	48	1	Brain_Putamen_basal_ganglia
GOBP_APPENDAGE_MORPHOGENESIS	0.159808	0.944853	0.0489409	-0.379611	-1.22811	39	1	Brain_Putamen_basal_ganglia
GOBP_ARACHIDONIC_ACID_METABOLIC_PROCESS	0.0542543	0.940058	0.0865239	0.578542	1.47979	15	1	Brain_Putamen_basal_ganglia
GOBP_ARTERY_DEVELOPMENT	0.16085	0.944853	0.0488745	0.513991	1.28919	14	1	Brain_Putamen_basal_ganglia
GOBP_ASPARTATE_FAMILY_AMINO_ACID_METABOLIC_PROCESS	0.551049	0.951778	0.0233811	0.351952	0.932202	17	1	Brain_Putamen_basal_ganglia
GOBP_ASSOCIATIVE_LEARNING	0.798044	0.972533	0.0176752	-0.285892	-0.768001	18	1	Brain_Putamen_basal_ganglia
GOBP_ATP_BIOSYNTHETIC_PROCESS	0.96807	0.991294	0.0148653	-0.217634	-0.584637	18	1	Brain_Putamen_basal_ganglia
GOBP_ATP_METABOLIC_PROCESS	0.958167	0.990488	0.0150571	0.207355	0.665523	39	1	Brain_Putamen_basal_ganglia
GOBP_ATP_SYNTHESIS_COUPLED_ELECTRON_TRANSPORT	0.704823	0.963548	0.0195683	0.295217	0.835704	22	1	Brain_Putamen_basal_ganglia
GOBP_AUTOPHAGOSOME_MATURATION	0.482551	0.950425	0.0256345	0.397371	0.977619	13	1	Brain_Putamen_basal_ganglia
GOBP_AUTOPHAGOSOME_ORGANIZATION	0.0507362	0.940058	0.0892756	0.526158	1.47706	21	1	Brain_Putamen_basal_ganglia
GOBP_AUTOPHAGY_OF_MITOCHONDRION	0.361651	0.948701	0.0307458	0.398869	1.07052	18	1	Brain_Putamen_basal_ganglia
GOBP_AXIS_SPECIFICATION	0.614617	0.958674	0.0216377	0.341404	0.88891	16	1	Brain_Putamen_basal_ganglia
GOBP_AXONEME_ASSEMBLY	0.658854	0.960942	0.0206106	0.30131	0.868953	24	1	Brain_Putamen_basal_ganglia
GOBP_AXON_DEVELOPMENT	0.882666	0.985297	0.0160291	0.221913	0.770635	59	1	Brain_Putamen_basal_ganglia
GOBP_AXON_EXTENSION	0.410226	0.948701	0.0283804	-0.40327	-1.03424	15	1	Brain_Putamen_basal_ganglia
GOBP_AXO_DENDRITIC_TRANSPORT	0.367167	0.948701	0.0304477	0.419515	1.07303	15	1	Brain_Putamen_basal_ganglia
GOBP_BASE_EXCISION_REPAIR	0.313796	0.948701	0.0333862	-0.447506	-1.12412	14	1	Brain_Putamen_basal_ganglia
GOBP_BEHAVIOR	0.510204	0.950918	0.0248262	-0.250867	-0.973359	113	1	Brain_Putamen_basal_ganglia
GOBP_BIOLOGICAL_PROCESS_INVOLVED_IN_INTERACTION_WITH_HOST	0.951454	0.989775	0.0151904	-0.212283	-0.677104	37	1	Brain_Putamen_basal_ganglia
GOBP_BIOLOGICAL_PROCESS_INVOLVED_IN_INTERACTION_WITH_SYMBIONT	0.498194	0.950425	0.0251056	0.354844	0.967106	19	1	Brain_Putamen_basal_ganglia
GOBP_BIOLOGICAL_PROCESS_INVOLVED_IN_INTERSPECIES_INTERACTION_BETWEEN_ORGANISMS	0.160204	0.944853	0.0494468	-0.261948	-1.12474	255	1	Brain_Putamen_basal_ganglia
GOBP_BIOLOGICAL_PROCESS_INVOLVED_IN_SYMBIOTIC_INTERACTION	0.925896	0.987892	0.0156394	-0.211911	-0.724167	52	1	Brain_Putamen_basal_ganglia
GOBP_BIOMINERALIZATION	0.0315388	0.940058	0.114417	-0.518971	-1.53916	27	1	Brain_Putamen_basal_ganglia
GOBP_BLASTOCYST_DEVELOPMENT	0.722035	0.963641	0.0190971	0.283665	0.834966	26	1	Brain_Putamen_basal_ganglia
GOBP_BLOOD_VESSEL_ENDOTHELIAL_CELL_MIGRATION	0.396597	0.948701	0.0290311	0.41005	1.04882	15	1	Brain_Putamen_basal_ganglia
GOBP_BLOOD_VESSEL_MORPHOGENESIS	0.812116	0.975033	0.0173014	0.22656	0.834173	83	1	Brain_Putamen_basal_ganglia
GOBP_BODY_FLUID_SECRETION	0.477716	0.950425	0.0256696	0.349564	0.981315	21	1	Brain_Putamen_basal_ganglia
GOBP_BONE_DEVELOPMENT	0.620669	0.958674	0.0215316	-0.276966	-0.903094	41	1	Brain_Putamen_basal_ganglia
GOBP_BONE_MINERALIZATION	0.00419078	0.810415	0.31828	-0.618475	-1.76394	23	1	Brain_Putamen_basal_ganglia
GOBP_BONE_MORPHOGENESIS	0.915047	0.987088	0.0157374	0.247773	0.664997	18	1	Brain_Putamen_basal_ganglia
GOBP_BONE_REMODELING	0.306755	0.948701	0.0338859	-0.404404	-1.11381	20	1	Brain_Putamen_basal_ganglia
GOBP_BONE_RESORPTION	0.929001	0.988605	0.0155328	0.249546	0.625909	14	1	Brain_Putamen_basal_ganglia
GOBP_BRANCHING_MORPHOGENESIS_OF_AN_EPITHELIAL_TUBE	0.837284	0.980473	0.0170676	-0.254408	-0.754521	27	1	Brain_Putamen_basal_ganglia
GOBP_B_CELL_ACTIVATION	0.269577	0.947683	0.0365894	-0.362105	-1.12775	33	1	Brain_Putamen_basal_ganglia
GOBP_B_CELL_DIFFERENTIATION	0.168165	0.944853	0.0475949	-0.495671	-1.27122	15	1	Brain_Putamen_basal_ganglia
GOBP_B_CELL_MEDIATED_IMMUNITY	0.606993	0.958401	0.0218426	-0.318752	-0.898896	22	1	Brain_Putamen_basal_ganglia
GOBP_CALCINEURIN_MEDIATED_SIGNALING	0.00259171	0.770429	0.407692	-0.740251	-1.82511	13	1	Brain_Putamen_basal_ganglia
GOBP_CALCIUM_ION_HOMEOSTASIS	0.0503208	0.940058	0.090004	-0.413547	-1.40438	50	1	Brain_Putamen_basal_ganglia
GOBP_CALCIUM_ION_IMPORT	0.330343	0.948701	0.0323784	-0.448559	-1.10594	13	1	Brain_Putamen_basal_ganglia
GOBP_CALCIUM_ION_REGULATED_EXOCYTOSIS	0.38207	0.948701	0.0297446	0.424848	1.0656	14	1	Brain_Putamen_basal_ganglia
GOBP_CALCIUM_ION_TRANSMEMBRANE_IMPORT_INTO_CYTOSOL	0.0202364	0.940058	0.143185	-0.55505	-1.61662	25	1	Brain_Putamen_basal_ganglia
GOBP_CALCIUM_ION_TRANSMEMBRANE_TRANSPORT	0.0145044	0.940058	0.170004	-0.441761	-1.52293	55	1	Brain_Putamen_basal_ganglia
GOBP_CALCIUM_ION_TRANSPORT	0.118599	0.940058	0.0578509	-0.338666	-1.23819	78	1	Brain_Putamen_basal_ganglia
GOBP_CALCIUM_MEDIATED_SIGNALING	0.00220264	0.770429	0.444824	-0.587867	-1.84469	34	1	Brain_Putamen_basal_ganglia
GOBP_CAMERA_TYPE_EYE_MORPHOGENESIS	0.21679	0.944941	0.0414294	-0.408044	-1.18846	25	1	Brain_Putamen_basal_ganglia
GOBP_CANONICAL_WNT_SIGNALING_PATHWAY	0.374849	0.948701	0.0301262	0.318387	1.04584	44	1	Brain_Putamen_basal_ganglia
GOBP_CARBOHYDRATE_BIOSYNTHETIC_PROCESS	0.541592	0.951778	0.023558	0.309927	0.947977	31	1	Brain_Putamen_basal_ganglia
GOBP_CARBOHYDRATE_CATABOLIC_PROCESS	0.9508	0.989716	0.015157	0.213996	0.658181	32	1	Brain_Putamen_basal_ganglia
GOBP_CARBOHYDRATE_DERIVATIVE_BIOSYNTHETIC_PROCESS	0.685657	0.963137	0.0199163	0.22526	0.917396	168	1	Brain_Putamen_basal_ganglia
GOBP_CARBOHYDRATE_DERIVATIVE_CATABOLIC_PROCESS	0.695626	0.963548	0.0197367	-0.264167	-0.869397	43	1	Brain_Putamen_basal_ganglia
GOBP_CARBOHYDRATE_DERIVATIVE_METABOLIC_PROCESS	0.94618	0.989716	0.0149668	0.191514	0.824416	265	1	Brain_Putamen_basal_ganglia
GOBP_CARBOHYDRATE_DERIVATIVE_TRANSPORT	0.0921659	0.940058	0.0657382	0.515902	1.38463	18	1	Brain_Putamen_basal_ganglia
GOBP_CARBOHYDRATE_HOMEOSTASIS	0.994425	0.998209	0.0144461	0.171957	0.555165	40	1	Brain_Putamen_basal_ganglia
GOBP_CARBOHYDRATE_METABOLIC_PROCESS	0.93221	0.989225	0.0156552	-0.201317	-0.789793	123	1	Brain_Putamen_basal_ganglia
GOBP_CARBOHYDRATE_TRANSMEMBRANE_TRANSPORT	0.542715	0.951778	0.0236115	-0.327172	-0.943484	24	1	Brain_Putamen_basal_ganglia
GOBP_CARBOHYDRATE_TRANSPORT	0.223541	0.944941	0.0408183	-0.388115	-1.17063	29	1	Brain_Putamen_basal_ganglia
GOBP_CARBOXYLIC_ACID_TRANSPORT	0.267142	0.946997	0.036558	0.323893	1.11349	56	1	Brain_Putamen_basal_ganglia
GOBP_CARDIAC_CHAMBER_DEVELOPMENT	0.359076	0.948701	0.0307562	0.359635	1.06746	27	1	Brain_Putamen_basal_ganglia
GOBP_CARDIAC_CHAMBER_MORPHOGENESIS	0.54366	0.951778	0.0235639	-0.372254	-0.935089	14	1	Brain_Putamen_basal_ganglia
GOBP_CARDIAC_MUSCLE_CELL_DIFFERENTIATION	0.179554	0.944941	0.0458609	-0.456965	-1.24358	19	1	Brain_Putamen_basal_ganglia
GOBP_CARDIAC_MUSCLE_CONTRACTION	0.0112135	0.928868	0.193114	-0.644835	-1.68235	16	1	Brain_Putamen_basal_ganglia
GOBP_CARDIAC_SEPTUM_DEVELOPMENT	0.166934	0.944853	0.0479064	0.466094	1.27031	19	1	Brain_Putamen_basal_ganglia
GOBP_CARDIAC_VENTRICLE_DEVELOPMENT	0.163037	0.944853	0.0484163	0.481832	1.27621	17	1	Brain_Putamen_basal_ganglia
GOBP_CARDIOCYTE_DIFFERENTIATION	0.655283	0.960824	0.0207373	-0.295473	-0.876309	27	1	Brain_Putamen_basal_ganglia
GOBP_CARTILAGE_DEVELOPMENT	0.551351	0.951778	0.0234045	0.28843	0.943653	43	1	Brain_Putamen_basal_ganglia
GOBP_CATECHOL_CONTAINING_COMPOUND_METABOLIC_PROCESS	0.503589	0.950775	0.0248196	-0.39207	-0.966661	13	1	Brain_Putamen_basal_ganglia
GOBP_CATION_TRANSMEMBRANE_TRANSPORT	0.725255	0.963641	0.0191261	0.22378	0.901646	155	1	Brain_Putamen_basal_ganglia
GOBP_CATION_TRANSPORT	0.720322	0.963641	0.0189699	0.21847	0.91164	204	1	Brain_Putamen_basal_ganglia
GOBP_CELLULAR_ALDEHYDE_METABOLIC_PROCESS	0.861719	0.983443	0.0165077	0.257294	0.722289	21	1	Brain_Putamen_basal_ganglia
GOBP_CELLULAR_AMIDE_METABOLIC_PROCESS	0.267187	0.946997	0.0372972	-0.249172	-1.06841	251	1	Brain_Putamen_basal_ganglia
GOBP_CELLULAR_AMINO_ACID_BIOSYNTHETIC_PROCESS	0.404528	0.948701	0.0286883	0.385259	1.034	18	1	Brain_Putamen_basal_ganglia
GOBP_CELLULAR_AMINO_ACID_CATABOLIC_PROCESS	0.321005	0.948701	0.0327825	0.345693	1.08761	35	1	Brain_Putamen_basal_ganglia
GOBP_CELLULAR_AMINO_ACID_METABOLIC_PROCESS	0.318551	0.948701	0.0329523	0.291322	1.07262	83	1	Brain_Putamen_basal_ganglia
GOBP_CELLULAR_BIOGENIC_AMINE_METABOLIC_PROCESS	0.3003	0.948701	0.0343095	-0.39456	-1.11268	22	1	Brain_Putamen_basal_ganglia
GOBP_CELLULAR_CARBOHYDRATE_BIOSYNTHETIC_PROCESS	0.0665864	0.940058	0.0779135	0.593958	1.46127	13	1	Brain_Putamen_basal_ganglia
GOBP_CELLULAR_CARBOHYDRATE_CATABOLIC_PROCESS	0.567384	0.95485	0.0228765	-0.373975	-0.922048	13	1	Brain_Putamen_basal_ganglia
GOBP_CELLULAR_CARBOHYDRATE_METABOLIC_PROCESS	0.830559	0.978745	0.0169871	0.233843	0.803912	56	1	Brain_Putamen_basal_ganglia
GOBP_CELLULAR_COMPONENT_ASSEMBLY_INVOLVED_IN_MORPHOGENESIS	0.767326	0.968014	0.018267	-0.305504	-0.783508	15	1	Brain_Putamen_basal_ganglia
GOBP_CELLULAR_COMPONENT_DISASSEMBLY	0.423337	0.948701	0.0277689	0.269692	1.01048	93	1	Brain_Putamen_basal_ganglia
GOBP_CELLULAR_COMPONENT_MAINTENANCE	0.49659	0.950425	0.0251527	0.393041	0.966966	13	1	Brain_Putamen_basal_ganglia
GOBP_CELLULAR_COMPONENT_MORPHOGENESIS	0.469558	0.948858	0.0263564	-0.261062	-0.991711	98	1	Brain_Putamen_basal_ganglia
GOBP_CELLULAR_GLUCAN_METABOLIC_PROCESS	0.802447	0.972584	0.0176678	0.301951	0.757351	14	1	Brain_Putamen_basal_ganglia
GOBP_CELLULAR_GLUCOSE_HOMEOSTASIS	0.965229	0.991199	0.0148445	0.211651	0.622993	26	1	Brain_Putamen_basal_ganglia
GOBP_CELLULAR_HOMEOSTASIS	0.951151	0.989716	0.0152852	-0.19599	-0.771704	125	1	Brain_Putamen_basal_ganglia
GOBP_CELLULAR_HORMONE_METABOLIC_PROCESS	0.854928	0.982405	0.0166055	0.249064	0.750607	29	1	Brain_Putamen_basal_ganglia
GOBP_CELLULAR_ION_HOMEOSTASIS	0.400244	0.948701	0.0291136	-0.278286	-1.02012	79	1	Brain_Putamen_basal_ganglia
GOBP_CELLULAR_KETONE_METABOLIC_PROCESS	0.100338	0.940058	0.0626552	0.386923	1.29837	49	1	Brain_Putamen_basal_ganglia
GOBP_CELLULAR_LIPID_CATABOLIC_PROCESS	0.54999	0.951778	0.0236534	-0.270406	-0.945485	60	1	Brain_Putamen_basal_ganglia
GOBP_CELLULAR_LIPID_METABOLIC_PROCESS	0.614764	0.958674	0.0214113	0.22382	0.947166	229	1	Brain_Putamen_basal_ganglia
GOBP_CELLULAR_MACROMOLECULE_BIOSYNTHETIC_PROCESS	0.270498	0.947683	0.0360798	0.250089	1.06983	250	1	Brain_Putamen_basal_ganglia
GOBP_CELLULAR_MACROMOLECULE_CATABOLIC_PROCESS	0.06765	0.940058	0.0764929	0.296628	1.23465	199	1	Brain_Putamen_basal_ganglia
GOBP_CELLULAR_METABOLIC_COMPOUND_SALVAGE	0.638778	0.959544	0.0210382	0.335355	0.87316	16	1	Brain_Putamen_basal_ganglia
GOBP_CELLULAR_METAL_ION_HOMEOSTASIS	0.315927	0.948701	0.0334746	-0.303567	-1.07448	64	1	Brain_Putamen_basal_ganglia
GOBP_CELLULAR_MODIFIED_AMINO_ACID_BIOSYNTHETIC_PROCESS	0.920312	0.987872	0.015608	-0.25349	-0.650111	15	1	Brain_Putamen_basal_ganglia
GOBP_CELLULAR_MODIFIED_AMINO_ACID_METABOLIC_PROCESS	0.590708	0.956894	0.0223756	-0.26702	-0.926481	57	1	Brain_Putamen_basal_ganglia
GOBP_CELLULAR_MONOVALENT_INORGANIC_CATION_HOMEOSTASIS	0.0535465	0.940058	0.0870212	0.55971	1.48248	17	1	Brain_Putamen_basal_ganglia
GOBP_CELLULAR_NITROGEN_COMPOUND_CATABOLIC_PROCESS	0.924153	0.987892	0.0157691	-0.204158	-0.781743	104	1	Brain_Putamen_basal_ganglia
GOBP_CELLULAR_OXIDANT_DETOXIFICATION	0.862145	0.983604	0.0166667	-0.250579	-0.735775	26	1	Brain_Putamen_basal_ganglia
GOBP_CELLULAR_PIGMENTATION	0.796474	0.972428	0.0177601	0.269773	0.778002	24	1	Brain_Putamen_basal_ganglia
GOBP_CELLULAR_PROCESS_INVOLVED_IN_REPRODUCTION_IN_MULTICELLULAR_ORGANISM	0.0813217	0.940058	0.0697295	0.359288	1.29616	73	1	Brain_Putamen_basal_ganglia
GOBP_CELLULAR_RESPIRATION	0.859262	0.982803	0.0166598	-0.227995	-0.774258	50	1	Brain_Putamen_basal_ganglia
GOBP_CELLULAR_RESPONSE_TO_ABIOTIC_STIMULUS	0.254473	0.944941	0.037664	0.325807	1.12282	57	1	Brain_Putamen_basal_ganglia
GOBP_CELLULAR_RESPONSE_TO_ACID_CHEMICAL	0.934305	0.989272	0.0153868	0.239917	0.624671	16	1	Brain_Putamen_basal_ganglia
GOBP_CELLULAR_RESPONSE_TO_ALCOHOL	0.0129818	0.940058	0.179054	-0.652749	-1.67407	15	1	Brain_Putamen_basal_ganglia
GOBP_CELLULAR_RESPONSE_TO_BIOTIC_STIMULUS	0.541625	0.951778	0.0236474	0.305643	0.947817	33	1	Brain_Putamen_basal_ganglia
GOBP_CELLULAR_RESPONSE_TO_CALCIUM_ION	0.992597	0.998092	0.0145417	0.184411	0.510409	20	1	Brain_Putamen_basal_ganglia
GOBP_CELLULAR_RESPONSE_TO_CARBOHYDRATE_STIMULUS	0.913462	0.987088	0.0157596	0.237495	0.684916	24	1	Brain_Putamen_basal_ganglia
GOBP_CELLULAR_RESPONSE_TO_CHEMICAL_STRESS	0.673973	0.960942	0.0200449	0.25074	0.889932	67	1	Brain_Putamen_basal_ganglia
GOBP_CELLULAR_RESPONSE_TO_DNA_DAMAGE_STIMULUS	0.652165	0.960824	0.0206387	0.227713	0.928471	169	1	Brain_Putamen_basal_ganglia
GOBP_CELLULAR_RESPONSE_TO_ENDOGENOUS_STIMULUS	0.331435	0.948701	0.03202	0.24671	1.04329	227	1	Brain_Putamen_basal_ganglia
GOBP_CELLULAR_RESPONSE_TO_EXTERNAL_STIMULUS	0.426873	0.948701	0.0275387	0.293677	1.00961	56	1	Brain_Putamen_basal_ganglia
GOBP_CELLULAR_RESPONSE_TO_EXTRACELLULAR_STIMULUS	0.233434	0.944941	0.0398557	0.348693	1.14917	45	1	Brain_Putamen_basal_ganglia
GOBP_CELLULAR_RESPONSE_TO_HORMONE_STIMULUS	0.77021	0.968968	0.0183873	-0.22881	-0.857902	90	1	Brain_Putamen_basal_ganglia
GOBP_CELLULAR_RESPONSE_TO_HYDROGEN_PEROXIDE	0.408143	0.948701	0.0285466	0.416396	1.0444	14	1	Brain_Putamen_basal_ganglia
GOBP_CELLULAR_RESPONSE_TO_INORGANIC_SUBSTANCE	0.506118	0.950883	0.0248394	-0.301215	-0.960764	37	1	Brain_Putamen_basal_ganglia
GOBP_CELLULAR_RESPONSE_TO_INSULIN_STIMULUS	0.3125	0.948701	0.0335	0.350046	1.09268	34	1	Brain_Putamen_basal_ganglia
GOBP_CELLULAR_RESPONSE_TO_INTERFERON_GAMMA	0.473484	0.949783	0.0259183	-0.373224	-0.987355	17	1	Brain_Putamen_basal_ganglia
GOBP_CELLULAR_RESPONSE_TO_KETONE	0.0474482	0.940058	0.0924961	-0.598169	-1.50258	14	1	Brain_Putamen_basal_ganglia
GOBP_CELLULAR_RESPONSE_TO_LIGHT_STIMULUS	0.269407	0.947683	0.0365267	0.391924	1.14261	25	1	Brain_Putamen_basal_ganglia
GOBP_CELLULAR_RESPONSE_TO_LIPID	0.880358	0.985297	0.0164976	-0.216885	-0.799891	82	1	Brain_Putamen_basal_ganglia
GOBP_CELLULAR_RESPONSE_TO_NITROGEN_COMPOUND	0.120314	0.940058	0.0572815	-0.309506	-1.20272	114	1	Brain_Putamen_basal_ganglia
GOBP_CELLULAR_RESPONSE_TO_ORGANIC_CYCLIC_COMPOUND	0.867098	0.984118	0.0166361	-0.218451	-0.808572	83	1	Brain_Putamen_basal_ganglia
GOBP_CELLULAR_RESPONSE_TO_OXIDATIVE_STRESS	0.553508	0.951778	0.0231779	0.274923	0.945137	56	1	Brain_Putamen_basal_ganglia
GOBP_CELLULAR_RESPONSE_TO_OXYGEN_CONTAINING_COMPOUND	0.598382	0.957796	0.0222575	-0.228782	-0.94802	183	1	Brain_Putamen_basal_ganglia
GOBP_CELLULAR_RESPONSE_TO_OXYGEN_LEVELS	0.0523487	0.940058	0.0878686	0.488015	1.44851	27	1	Brain_Putamen_basal_ganglia
GOBP_CELLULAR_RESPONSE_TO_PEPTIDE	0.107401	0.940058	0.0607719	-0.368616	-1.27899	57	1	Brain_Putamen_basal_ganglia
GOBP_CELLULAR_RESPONSE_TO_PEPTIDE_HORMONE_STIMULUS	0.397459	0.948701	0.0288406	-0.309178	-1.02935	45	1	Brain_Putamen_basal_ganglia
GOBP_CELLULAR_RESPONSE_TO_RADIATION	0.135285	0.943773	0.0532638	0.402966	1.2678	35	1	Brain_Putamen_basal_ganglia
GOBP_CELLULAR_RESPONSE_TO_REACTIVE_OXYGEN_SPECIES	0.276297	0.94835	0.0360798	0.398191	1.13876	23	1	Brain_Putamen_basal_ganglia
GOBP_CELLULAR_RESPONSE_TO_STARVATION	0.0726	0.940058	0.074388	0.448701	1.38005	32	1	Brain_Putamen_basal_ganglia
GOBP_CELLULAR_RESPONSE_TO_STEROID_HORMONE_STIMULUS	0.842946	0.981445	0.0168725	0.257518	0.750767	25	1	Brain_Putamen_basal_ganglia
GOBP_CELLULAR_RESPONSE_TO_STRESS	0.119195	0.940058	0.0572305	0.256924	1.13751	351	1	Brain_Putamen_basal_ganglia
GOBP_CELLULAR_RESPONSE_TO_TOPOLOGICALLY_INCORRECT_PROTEIN	0.709226	0.963548	0.0194743	0.294124	0.832612	22	1	Brain_Putamen_basal_ganglia
GOBP_CELLULAR_RESPONSE_TO_TOXIC_SUBSTANCE	0.876836	0.985193	0.0164206	-0.241806	-0.735338	30	1	Brain_Putamen_basal_ganglia
GOBP_CELLULAR_RESPONSE_TO_UNFOLDED_PROTEIN	0.365766	0.948701	0.0305191	0.420395	1.07528	15	1	Brain_Putamen_basal_ganglia
GOBP_CELLULAR_RESPONSE_TO_UV	0.91553	0.987088	0.01575	0.245008	0.667756	19	1	Brain_Putamen_basal_ganglia
GOBP_CELLULAR_RESPONSE_TO_XENOBIOTIC_STIMULUS	0.728511	0.963641	0.0190889	0.25502	0.851401	48	1	Brain_Putamen_basal_ganglia
GOBP_CELLULAR_SENESCENCE	0.102671	0.940058	0.0619459	-0.54633	-1.37236	14	1	Brain_Putamen_basal_ganglia
GOBP_CELLULAR_TRANSITION_METAL_ION_HOMEOSTASIS	0.25035	0.944941	0.0381615	-0.445198	-1.17776	17	1	Brain_Putamen_basal_ganglia
GOBP_CELL_ACTIVATION	0.0708249	0.940058	0.0755861	-0.301496	-1.23514	166	1	Brain_Putamen_basal_ganglia
GOBP_CELL_ACTIVATION_INVOLVED_IN_IMMUNE_RESPONSE	0.21203	0.944941	0.0418868	-0.356787	-1.1686	42	1	Brain_Putamen_basal_ganglia
GOBP_CELL_ADHESION	0.0680106	0.940058	0.0776715	-0.279453	-1.20456	265	1	Brain_Putamen_basal_ganglia
GOBP_CELL_ADHESION_MEDIATED_BY_INTEGRIN	0.121031	0.940058	0.056827	-0.522977	-1.34125	15	1	Brain_Putamen_basal_ganglia
GOBP_CELL_CELL_ADHESION	0.0212467	0.940058	0.139715	-0.337415	-1.36284	149	1	Brain_Putamen_basal_ganglia
GOBP_CELL_CELL_ADHESION_VIA_PLASMA_MEMBRANE_ADHESION_MOLECULES	0.394884	0.948701	0.0290769	-0.315239	-1.03252	42	1	Brain_Putamen_basal_ganglia
GOBP_CELL_CELL_JUNCTION_ASSEMBLY	0.413821	0.948701	0.0283283	-0.344887	-1.02286	27	1	Brain_Putamen_basal_ganglia
GOBP_CELL_CELL_JUNCTION_ORGANIZATION	0.268025	0.946997	0.0366524	-0.349377	-1.12369	38	1	Brain_Putamen_basal_ganglia
GOBP_CELL_CELL_RECOGNITION	0.968301	0.991294	0.0148475	-0.226387	-0.558164	13	1	Brain_Putamen_basal_ganglia
GOBP_CELL_CELL_SIGNALING	0.0748619	0.940058	0.0740706	-0.279422	-1.19889	254	1	Brain_Putamen_basal_ganglia
GOBP_CELL_CELL_SIGNALING_BY_WNT	0.731051	0.963641	0.0188519	0.24323	0.864673	68	1	Brain_Putamen_basal_ganglia
GOBP_CELL_CHEMOTAXIS	0.736968	0.964188	0.0188681	-0.256997	-0.8458	43	1	Brain_Putamen_basal_ganglia
GOBP_CELL_CYCLE	0.984412	0.995815	0.0146439	-0.182209	-0.806996	339	1	Brain_Putamen_basal_ganglia
GOBP_CELL_CYCLE_CHECKPOINT_SIGNALING	0.791144	0.971494	0.0179959	-0.255905	-0.80528	35	1	Brain_Putamen_basal_ganglia
GOBP_CELL_CYCLE_G1_S_PHASE_TRANSITION	0.485011	0.950425	0.0253776	-0.294206	-0.97951	45	1	Brain_Putamen_basal_ganglia
GOBP_CELL_CYCLE_G2_M_PHASE_TRANSITION	0.548902	0.951778	0.023428	-0.325389	-0.93834	24	1	Brain_Putamen_basal_ganglia
GOBP_CELL_CYCLE_PHASE_TRANSITION	0.713421	0.963548	0.0195127	-0.235099	-0.88524	92	1	Brain_Putamen_basal_ganglia
GOBP_CELL_CYCLE_PROCESS	0.782822	0.970334	0.0177342	0.211183	0.894413	231	1	Brain_Putamen_basal_ganglia
GOBP_CELL_DEATH_IN_RESPONSE_TO_OXIDATIVE_STRESS	0.445578	0.948701	0.0269572	0.362402	1.00305	20	1	Brain_Putamen_basal_ganglia
GOBP_CELL_DIVISION	0.498419	0.950425	0.024846	0.251054	0.981746	122	1	Brain_Putamen_basal_ganglia
GOBP_CELL_FATE_COMMITMENT	0.125273	0.942471	0.0556149	0.420246	1.28541	31	1	Brain_Putamen_basal_ganglia
GOBP_CELL_FATE_SPECIFICATION	0.217618	0.944941	0.0413224	0.474748	1.21431	15	1	Brain_Putamen_basal_ganglia
GOBP_CELL_GROWTH	0.364818	0.948701	0.0308397	-0.281505	-1.03821	82	1	Brain_Putamen_basal_ganglia
GOBP_CELL_JUNCTION_ASSEMBLY	0.208562	0.944941	0.0426326	-0.316045	-1.14802	75	1	Brain_Putamen_basal_ganglia
GOBP_CELL_JUNCTION_ORGANIZATION	0.318495	0.948701	0.0333862	-0.270208	-1.05895	122	1	Brain_Putamen_basal_ganglia
GOBP_CELL_KILLING	0.246123	0.944941	0.0386758	-0.375254	-1.15056	31	1	Brain_Putamen_basal_ganglia
GOBP_CELL_MATRIX_ADHESION	0.385018	0.948701	0.0296773	-0.303518	-1.03722	52	1	Brain_Putamen_basal_ganglia
GOBP_CELL_MATURATION	0.809182	0.97476	0.0174742	-0.268965	-0.775628	24	1	Brain_Putamen_basal_ganglia
GOBP_CELL_MORPHOGENESIS	0.231384	0.944941	0.0398557	-0.270331	-1.1003	156	1	Brain_Putamen_basal_ganglia
GOBP_CELL_MORPHOGENESIS_INVOLVED_IN_DIFFERENTIATION	0.418992	0.948701	0.0280965	-0.262641	-1.01455	109	1	Brain_Putamen_basal_ganglia
GOBP_CELL_MORPHOGENESIS_INVOLVED_IN_NEURON_DIFFERENTIATION	0.364299	0.948701	0.0307979	-0.284437	-1.03993	78	1	Brain_Putamen_basal_ganglia
GOBP_CELL_MOTILITY	0.142073	0.944556	0.0526464	-0.262326	-1.13457	272	1	Brain_Putamen_basal_ganglia
GOBP_CELL_PART_MORPHOGENESIS	0.388226	0.948701	0.0296103	-0.277281	-1.02799	84	1	Brain_Putamen_basal_ganglia
GOBP_CELL_PROJECTION_ASSEMBLY	0.354134	0.948701	0.0309871	0.261551	1.03973	139	1	Brain_Putamen_basal_ganglia
GOBP_CELL_PROJECTION_ORGANIZATION	0.422368	0.948701	0.0277357	0.230685	1.00753	309	1	Brain_Putamen_basal_ganglia
GOBP_CELL_RECOGNITION	0.575836	0.956017	0.0226152	0.308235	0.914894	27	1	Brain_Putamen_basal_ganglia
GOBP_CELL_SUBSTRATE_ADHESION	0.182113	0.944941	0.045945	-0.322691	-1.16934	74	1	Brain_Putamen_basal_ganglia
GOBP_CELL_SUBSTRATE_JUNCTION_ORGANIZATION	0.509157	0.950883	0.0247934	-0.328695	-0.965148	26	1	Brain_Putamen_basal_ganglia
GOBP_CELL_SURFACE_RECEPTOR_SIGNALING_PATHWAY_INVOLVED_IN_CELL_CELL_SIGNALING	0.712614	0.963548	0.0195298	-0.235234	-0.885748	92	1	Brain_Putamen_basal_ganglia
GOBP_CENTRAL_NERVOUS_SYSTEM_DEVELOPMENT	0.29261	0.948701	0.0348852	0.26432	1.06574	156	1	Brain_Putamen_basal_ganglia
GOBP_CENTRAL_NERVOUS_SYSTEM_NEURON_DIFFERENTIATION	0.0677323	0.940058	0.0770757	0.542911	1.43799	17	1	Brain_Putamen_basal_ganglia
GOBP_CENTROMERE_COMPLEX_ASSEMBLY	0.260367	0.946997	0.0372315	-0.476187	-1.17405	13	1	Brain_Putamen_basal_ganglia
GOBP_CENTROSOME_DUPLICATION	0.507788	0.950883	0.0247084	0.369435	0.961894	16	1	Brain_Putamen_basal_ganglia
GOBP_CERAMIDE_BIOSYNTHETIC_PROCESS	0.0900757	0.940058	0.0663458	-0.505922	-1.37681	19	1	Brain_Putamen_basal_ganglia
GOBP_CERAMIDE_METABOLIC_PROCESS	0.1129	0.940058	0.0592055	-0.450164	-1.32182	26	1	Brain_Putamen_basal_ganglia
GOBP_CEREBRAL_CORTEX_DEVELOPMENT	0.917652	0.987139	0.0156962	0.246433	0.6614	18	1	Brain_Putamen_basal_ganglia
GOBP_CHEMICAL_HOMEOSTASIS	0.662422	0.960942	0.0206668	-0.224064	-0.927287	181	1	Brain_Putamen_basal_ganglia
GOBP_CHEMOKINE_PRODUCTION	0.510592	0.950918	0.0246304	-0.350019	-0.964018	20	1	Brain_Putamen_basal_ganglia
GOBP_CHLORIDE_TRANSPORT	0.839857	0.980766	0.0168621	0.256207	0.754144	26	1	Brain_Putamen_basal_ganglia
GOBP_CHONDROCYTE_DIFFERENTIATION	0.677199	0.960942	0.0202608	-0.293837	-0.862795	26	1	Brain_Putamen_basal_ganglia
GOBP_CHROMATIN_ORGANIZATION	0.692887	0.963548	0.019676	0.238701	0.893582	92	1	Brain_Putamen_basal_ganglia
GOBP_CHROMATIN_REMODELING	0.839526	0.980766	0.0170255	-0.232529	-0.785972	49	1	Brain_Putamen_basal_ganglia
GOBP_CHROMOSOME_LOCALIZATION	0.558587	0.952993	0.0232299	0.339637	0.925661	19	1	Brain_Putamen_basal_ganglia
GOBP_CHROMOSOME_ORGANIZATION	0.405794	0.948701	0.028337	0.26246	1.02097	118	1	Brain_Putamen_basal_ganglia
GOBP_CHROMOSOME_ORGANIZATION_INVOLVED_IN_MEIOTIC_CELL_CYCLE	0.0375624	0.940058	0.104367	0.579228	1.53418	17	1	Brain_Putamen_basal_ganglia
GOBP_CHROMOSOME_SEGREGATION	0.200868	0.944941	0.0428654	0.317317	1.15374	76	1	Brain_Putamen_basal_ganglia
GOBP_CHROMOSOME_SEPARATION	0.377814	0.948701	0.029988	-0.378539	-1.05416	21	1	Brain_Putamen_basal_ganglia
GOBP_CILIUM_MOVEMENT	0.577162	0.956036	0.0227091	-0.277287	-0.930193	47	1	Brain_Putamen_basal_ganglia
GOBP_CILIUM_ORGANIZATION	0.326494	0.948701	0.0325908	0.276629	1.05973	108	1	Brain_Putamen_basal_ganglia
GOBP_CILIUM_OR_FLAGELLUM_DEPENDENT_CELL_MOTILITY	0.706211	0.963548	0.0195084	-0.266627	-0.857541	38	1	Brain_Putamen_basal_ganglia
GOBP_CIRCADIAN_RHYTHM	0.911178	0.987088	0.0157437	-0.239313	-0.69012	24	1	Brain_Putamen_basal_ganglia
GOBP_CIRCULATORY_SYSTEM_DEVELOPMENT	0.732146	0.963641	0.0188236	0.219265	0.90175	181	1	Brain_Putamen_basal_ganglia
GOBP_CIRCULATORY_SYSTEM_PROCESS	0.464315	0.948858	0.0263787	-0.261651	-0.991515	95	1	Brain_Putamen_basal_ganglia
GOBP_COGNITION	0.0939172	0.940058	0.0647115	0.374366	1.29524	58	1	Brain_Putamen_basal_ganglia
GOBP_COLLAGEN_FIBRIL_ORGANIZATION	0.56674	0.95485	0.0229554	-0.349171	-0.923724	17	1	Brain_Putamen_basal_ganglia
GOBP_COLLAGEN_METABOLIC_PROCESS	0.00318979	0.78938	0.366097	-0.719518	-1.8074	14	1	Brain_Putamen_basal_ganglia
GOBP_COLUMNAR_CUBOIDAL_EPITHELIAL_CELL_DIFFERENTIATION	0.840641	0.980833	0.0169592	0.287026	0.734154	15	1	Brain_Putamen_basal_ganglia
GOBP_CONNECTIVE_TISSUE_DEVELOPMENT	0.510244	0.950918	0.0244059	0.282823	0.965129	53	1	Brain_Putamen_basal_ganglia
GOBP_COPII_COATED_VESICLE_BUDDING	0.267148	0.946997	0.036811	0.476214	1.17159	13	1	Brain_Putamen_basal_ganglia
GOBP_CORTICAL_CYTOSKELETON_ORGANIZATION	0.958885	0.990488	0.0150752	0.231315	0.569086	13	1	Brain_Putamen_basal_ganglia
GOBP_CYTOCHROME_COMPLEX_ASSEMBLY	0.939793	0.989284	0.0152791	-0.247289	-0.621181	14	1	Brain_Putamen_basal_ganglia
GOBP_CYTOKINESIS	0.714457	0.963548	0.0193095	0.269425	0.852093	36	1	Brain_Putamen_basal_ganglia
GOBP_CYTOKINE_MEDIATED_SIGNALING_PATHWAY	0.152152	0.944853	0.0505748	-0.337756	-1.20762	68	1	Brain_Putamen_basal_ganglia
GOBP_CYTOKINE_PRODUCTION	0.286032	0.948701	0.0355433	-0.276661	-1.07872	117	1	Brain_Putamen_basal_ganglia
GOBP_CYTOKINE_PRODUCTION_INVOLVED_IN_IMMUNE_RESPONSE	0.222066	0.944941	0.0408597	-0.463484	-1.20921	16	1	Brain_Putamen_basal_ganglia
GOBP_CYTOKINE_PRODUCTION_INVOLVED_IN_INFLAMMATORY_RESPONSE	0.391095	0.948701	0.0293175	0.43002	1.05794	13	1	Brain_Putamen_basal_ganglia
GOBP_CYTOPLASMIC_MICROTUBULE_ORGANIZATION	0.952868	0.989775	0.0151661	0.234082	0.587123	14	1	Brain_Putamen_basal_ganglia
GOBP_CYTOPLASMIC_TRANSLATION	0.0868077	0.940058	0.0680194	-0.437851	-1.34249	31	1	Brain_Putamen_basal_ganglia
GOBP_CYTOSKELETON_DEPENDENT_CYTOKINESIS	0.347791	0.948701	0.0313517	0.384733	1.08004	21	1	Brain_Putamen_basal_ganglia
GOBP_CYTOSKELETON_DEPENDENT_INTRACELLULAR_TRANSPORT	0.312134	0.948701	0.0337432	0.329543	1.08961	46	1	Brain_Putamen_basal_ganglia
GOBP_CYTOSKELETON_ORGANIZATION	0.917448	0.987139	0.01563	0.196769	0.851621	284	1	Brain_Putamen_basal_ganglia
GOBP_CYTOSOLIC_TRANSPORT	0.194878	0.944941	0.0439306	0.36572	1.19109	42	1	Brain_Putamen_basal_ganglia
GOBP_DEFENSE_RESPONSE	0.589242	0.956894	0.0226207	-0.221673	-0.955928	266	1	Brain_Putamen_basal_ganglia
GOBP_DEFENSE_RESPONSE_TO_BACTERIUM	0.192074	0.944941	0.0445415	-0.379648	-1.19467	35	1	Brain_Putamen_basal_ganglia
GOBP_DEFENSE_RESPONSE_TO_OTHER_ORGANISM	0.108959	0.940058	0.0604138	-0.287736	-1.1855	176	1	Brain_Putamen_basal_ganglia
GOBP_DEFENSE_RESPONSE_TO_SYMBIONT	0.743946	0.964659	0.0186353	0.247831	0.849088	55	1	Brain_Putamen_basal_ganglia
GOBP_DENDRITE_DEVELOPMENT	0.716012	0.963641	0.0194276	0.259965	0.85675	45	1	Brain_Putamen_basal_ganglia
GOBP_DENDRITE_MORPHOGENESIS	0.669806	0.960942	0.020361	0.30068	0.859898	23	1	Brain_Putamen_basal_ganglia
GOBP_DENDRITIC_SPINE_DEVELOPMENT	0.0930558	0.940058	0.0653663	0.485813	1.37525	22	1	Brain_Putamen_basal_ganglia
GOBP_DENDRITIC_SPINE_MORPHOGENESIS	0.337345	0.948701	0.0320886	0.449037	1.10473	13	1	Brain_Putamen_basal_ganglia
GOBP_DEOXYRIBONUCLEOTIDE_METABOLIC_PROCESS	0.752852	0.965378	0.0185798	-0.300141	-0.794015	17	1	Brain_Putamen_basal_ganglia
GOBP_DEPHOSPHORYLATION	0.709831	0.963548	0.0193473	0.24457	0.876789	71	1	Brain_Putamen_basal_ganglia
GOBP_DETECTION_OF_ABIOTIC_STIMULUS	0.1596	0.944853	0.0490076	0.401362	1.23445	32	1	Brain_Putamen_basal_ganglia
GOBP_DETECTION_OF_CHEMICAL_STIMULUS	0.284376	0.948701	0.0353687	-0.416126	-1.13244	19	1	Brain_Putamen_basal_ganglia
GOBP_DETECTION_OF_LIGHT_STIMULUS	0.0512513	0.940058	0.0890961	0.582037	1.48873	15	1	Brain_Putamen_basal_ganglia
GOBP_DETECTION_OF_STIMULUS	0.831748	0.97892	0.0169662	0.233587	0.803033	56	1	Brain_Putamen_basal_ganglia
GOBP_DETECTION_OF_STIMULUS_INVOLVED_IN_SENSORY_PERCEPTION	0.94974	0.989716	0.0151904	-0.21722	-0.650479	28	1	Brain_Putamen_basal_ganglia
GOBP_DETOXIFICATION	0.962268	0.990873	0.0149579	0.209331	0.649148	33	1	Brain_Putamen_basal_ganglia
GOBP_DEVELOPMENTAL_CELL_GROWTH	0.253572	0.944941	0.0380054	-0.375852	-1.14298	30	1	Brain_Putamen_basal_ganglia
GOBP_DEVELOPMENTAL_GROWTH	0.45582	0.948701	0.0268255	-0.262667	-0.996815	97	1	Brain_Putamen_basal_ganglia
GOBP_DEVELOPMENTAL_GROWTH_INVOLVED_IN_MORPHOGENESIS	0.815931	0.975149	0.0173552	0.252925	0.784333	33	1	Brain_Putamen_basal_ganglia
GOBP_DEVELOPMENTAL_MATURATION	0.866018	0.984118	0.0164006	0.227732	0.780228	55	1	Brain_Putamen_basal_ganglia
GOBP_DEVELOPMENTAL_PROCESS_INVOLVED_IN_REPRODUCTION	0.119944	0.940058	0.0570278	0.30074	1.19273	137	1	Brain_Putamen_basal_ganglia
GOBP_DEVELOPMENT_OF_PRIMARY_FEMALE_SEXUAL_CHARACTERISTICS	0.464701	0.948858	0.0262749	0.397329	0.996575	14	1	Brain_Putamen_basal_ganglia
GOBP_DEVELOPMENT_OF_PRIMARY_SEXUAL_CHARACTERISTICS	0.721499	0.963641	0.0192341	-0.285889	-0.832671	25	1	Brain_Putamen_basal_ganglia
GOBP_DICARBOXYLIC_ACID_METABOLIC_PROCESS	0.105023	0.940058	0.0610748	0.430517	1.31683	31	1	Brain_Putamen_basal_ganglia
GOBP_DICARBOXYLIC_ACID_TRANSPORT	0.32218	0.948701	0.0329645	0.412576	1.10731	18	1	Brain_Putamen_basal_ganglia
GOBP_DIGESTION	0.582468	0.95625	0.0224839	0.305578	0.913408	28	1	Brain_Putamen_basal_ganglia
GOBP_DIGESTIVE_SYSTEM_DEVELOPMENT	0.714343	0.963548	0.0193811	0.288734	0.832685	24	1	Brain_Putamen_basal_ganglia
GOBP_DIGESTIVE_SYSTEM_PROCESS	0.741935	0.964659	0.0188156	0.284393	0.813318	23	1	Brain_Putamen_basal_ganglia
GOBP_DIOL_METABOLIC_PROCESS	0.0474482	0.940058	0.0924961	-0.610176	-1.50441	13	1	Brain_Putamen_basal_ganglia
GOBP_DIVALENT_INORGANIC_CATION_HOMEOSTASIS	0.129533	0.943773	0.0550578	-0.362692	-1.25035	55	1	Brain_Putamen_basal_ganglia
GOBP_DNA_BIOSYNTHETIC_PROCESS	0.362892	0.948701	0.0306217	-0.320511	-1.05483	43	1	Brain_Putamen_basal_ganglia
GOBP_DNA_CONFORMATION_CHANGE	0.196368	0.944941	0.0436825	0.416593	1.21453	25	1	Brain_Putamen_basal_ganglia
GOBP_DNA_INTEGRITY_CHECKPOINT_SIGNALING	0.491556	0.950425	0.0251663	0.330537	0.972935	26	1	Brain_Putamen_basal_ganglia
GOBP_DNA_METABOLIC_PROCESS	0.624729	0.958674	0.021189	0.224859	0.940654	208	1	Brain_Putamen_basal_ganglia
GOBP_DNA_METHYLATION	0.406131	0.948701	0.0286173	0.384894	1.03302	18	1	Brain_Putamen_basal_ganglia
GOBP_DNA_METHYLATION_OR_DEMETHYLATION	0.325786	0.948701	0.0327463	0.381444	1.09087	23	1	Brain_Putamen_basal_ganglia
GOBP_DNA_MODIFICATION	0.420527	0.948701	0.0279359	0.342124	1.02265	28	1	Brain_Putamen_basal_ganglia
GOBP_DNA_RECOMBINATION	0.858586	0.982803	0.0164942	0.225842	0.798761	66	1	Brain_Putamen_basal_ganglia
GOBP_DNA_REPAIR	0.635842	0.959493	0.0209803	0.236246	0.927172	126	1	Brain_Putamen_basal_ganglia
GOBP_DNA_REPLICATION	0.873715	0.984938	0.0162086	0.221894	0.780573	63	1	Brain_Putamen_basal_ganglia
GOBP_DNA_STRAND_ELONGATION	0.826156	0.977206	0.0171521	-0.29414	-0.73887	14	1	Brain_Putamen_basal_ganglia
GOBP_DNA_TEMPLATED_DNA_REPLICATION	0.773896	0.969033	0.0182208	-0.252861	-0.820518	40	1	Brain_Putamen_basal_ganglia
GOBP_DNA_TEMPLATED_DNA_REPLICATION_MAINTENANCE_OF_FIDELITY	0.746212	0.964659	0.0186552	-0.319392	-0.802303	14	1	Brain_Putamen_basal_ganglia
GOBP_DNA_TEMPLATED_TRANSCRIPTION_ELONGATION	0.531974	0.951778	0.0239563	-0.290557	-0.951678	42	1	Brain_Putamen_basal_ganglia
GOBP_DNA_TEMPLATED_TRANSCRIPTION_INITIATION	0.885652	0.985297	0.0161528	0.245418	0.71549	25	1	Brain_Putamen_basal_ganglia
GOBP_DORSAL_VENTRAL_PATTERN_FORMATION	0.152553	0.944853	0.0502506	0.505725	1.29354	15	1	Brain_Putamen_basal_ganglia
GOBP_DOUBLE_STRAND_BREAK_REPAIR	0.795427	0.972301	0.0179281	-0.235914	-0.832573	63	1	Brain_Putamen_basal_ganglia
GOBP_DOUBLE_STRAND_BREAK_REPAIR_VIA_NONHOMOLOGOUS_END_JOINING	0.805606	0.974197	0.0175834	0.297463	0.76085	15	1	Brain_Putamen_basal_ganglia
GOBP_EAR_DEVELOPMENT	0.0700803	0.940058	0.0759226	-0.423303	-1.37359	40	1	Brain_Putamen_basal_ganglia
GOBP_EAR_MORPHOGENESIS	0.738381	0.964659	0.0188844	0.283164	0.816621	24	1	Brain_Putamen_basal_ganglia
GOBP_ELECTRON_TRANSPORT_CHAIN	0.424242	0.948701	0.0278688	-0.301429	-1.01118	47	1	Brain_Putamen_basal_ganglia
GOBP_EMBRYONIC_APPENDAGE_MORPHOGENESIS	0.0879453	0.940058	0.0675291	-0.44445	-1.35159	30	1	Brain_Putamen_basal_ganglia
GOBP_EMBRYONIC_DIGIT_MORPHOGENESIS	0.3328	0.948701	0.0323083	-0.416599	-1.1021	17	1	Brain_Putamen_basal_ganglia
GOBP_EMBRYONIC_HEART_TUBE_DEVELOPMENT	0.839336	0.980766	0.0169731	0.268099	0.742038	20	1	Brain_Putamen_basal_ganglia
GOBP_EMBRYONIC_HEART_TUBE_MORPHOGENESIS	0.74454	0.964659	0.0187632	0.298265	0.800511	18	1	Brain_Putamen_basal_ganglia
GOBP_EMBRYONIC_MORPHOGENESIS	0.66445	0.960942	0.0205733	-0.234455	-0.912825	115	1	Brain_Putamen_basal_ganglia
GOBP_EMBRYONIC_ORGAN_DEVELOPMENT	0.442296	0.948701	0.0268409	0.274558	1.00028	77	1	Brain_Putamen_basal_ganglia
GOBP_EMBRYONIC_ORGAN_MORPHOGENESIS	0.304175	0.948701	0.0339513	0.31552	1.08737	57	1	Brain_Putamen_basal_ganglia
GOBP_EMBRYONIC_PATTERN_SPECIFICATION	0.448255	0.948701	0.026895	0.410127	1.009	13	1	Brain_Putamen_basal_ganglia
GOBP_EMBRYONIC_SKELETAL_SYSTEM_DEVELOPMENT	0.536136	0.951778	0.0238585	0.367729	0.940575	15	1	Brain_Putamen_basal_ganglia
GOBP_EMBRYO_DEVELOPMENT	0.657548	0.960824	0.0203702	0.223486	0.930498	200	1	Brain_Putamen_basal_ganglia
GOBP_EMBRYO_DEVELOPMENT_ENDING_IN_BIRTH_OR_EGG_HATCHING	0.463759	0.948858	0.0261866	0.258414	0.995602	111	1	Brain_Putamen_basal_ganglia
GOBP_ENDOCHONDRAL_BONE_MORPHOGENESIS	0.891091	0.985375	0.0161104	0.265712	0.679637	15	1	Brain_Putamen_basal_ganglia
GOBP_ENDOCRINE_HORMONE_SECRETION	0.563177	0.954091	0.0230919	0.374511	0.92138	13	1	Brain_Putamen_basal_ganglia
GOBP_ENDOCRINE_PROCESS	0.65006	0.960824	0.0207373	-0.318726	-0.867378	19	1	Brain_Putamen_basal_ganglia
GOBP_ENDOCRINE_SYSTEM_DEVELOPMENT	0.722045	0.963641	0.0191717	0.313512	0.816288	16	1	Brain_Putamen_basal_ganglia
GOBP_ENDOCYTIC_RECYCLING	0.29974	0.948701	0.0344039	0.420879	1.1296	18	1	Brain_Putamen_basal_ganglia
GOBP_ENDOCYTOSIS	0.950314	0.989716	0.0153652	-0.19851	-0.760116	104	1	Brain_Putamen_basal_ganglia
GOBP_ENDODERM_DEVELOPMENT	0.444578	0.948701	0.026965	-0.393173	-1.00835	15	1	Brain_Putamen_basal_ganglia
GOBP_ENDODERM_FORMATION	0.375797	0.948701	0.029939	-0.432103	-1.06536	13	1	Brain_Putamen_basal_ganglia
GOBP_ENDOMEMBRANE_SYSTEM_ORGANIZATION	0.0503868	0.940058	0.0894561	0.332052	1.29612	121	1	Brain_Putamen_basal_ganglia
GOBP_ENDOPLASMIC_RETICULUM_ORGANIZATION	0.480543	0.950425	0.0256205	-0.365085	-0.980739	18	1	Brain_Putamen_basal_ganglia
GOBP_ENDOPLASMIC_RETICULUM_TO_GOLGI_VESICLE_MEDIATED_TRANSPORT	0.167957	0.944853	0.0474718	0.402299	1.23052	31	1	Brain_Putamen_basal_ganglia
GOBP_ENDOSOMAL_TRANSPORT	0.184994	0.944941	0.0450144	0.346882	1.18844	55	1	Brain_Putamen_basal_ganglia
GOBP_ENDOSOME_ORGANIZATION	0.192115	0.944941	0.0442843	0.435677	1.23332	22	1	Brain_Putamen_basal_ganglia
GOBP_ENDOSOME_TO_LYSOSOME_TRANSPORT	0.333266	0.948701	0.0323316	0.402253	1.09632	19	1	Brain_Putamen_basal_ganglia
GOBP_ENDOSOME_TRANSPORT_VIA_MULTIVESICULAR_BODY_SORTING_PATHWAY	0.136937	0.943773	0.0532638	0.515948	1.31969	15	1	Brain_Putamen_basal_ganglia
GOBP_ENDOTHELIAL_CELL_MIGRATION	0.0167698	0.940058	0.15722	0.508937	1.57824	33	1	Brain_Putamen_basal_ganglia
GOBP_ENDOTHELIAL_CELL_PROLIFERATION	0.94362	0.989716	0.0153128	0.230682	0.62871	19	1	Brain_Putamen_basal_ganglia
GOBP_ENDOTHELIUM_DEVELOPMENT	0.0374225	0.940058	0.104652	0.537476	1.5215	22	1	Brain_Putamen_basal_ganglia
GOBP_ENERGY_DERIVATION_BY_OXIDATION_OF_ORGANIC_COMPOUNDS	0.802586	0.972584	0.017775	-0.233081	-0.83336	68	1	Brain_Putamen_basal_ganglia
GOBP_ENERGY_RESERVE_METABOLIC_PROCESS	0.91009	0.987088	0.0157755	0.252319	0.668307	17	1	Brain_Putamen_basal_ganglia
GOBP_ENSHEATHMENT_OF_NEURONS	0.44058	0.948701	0.0270353	0.335183	1.01014	29	1	Brain_Putamen_basal_ganglia
GOBP_ENTRY_INTO_HOST	0.694634	0.963548	0.0197978	-0.2842	-0.851057	28	1	Brain_Putamen_basal_ganglia
GOBP_ENZYME_LINKED_RECEPTOR_PROTEIN_SIGNALING_PATHWAY	0.273795	0.9483	0.0361407	0.263651	1.07329	167	1	Brain_Putamen_basal_ganglia
GOBP_EPIDERMAL_CELL_DIFFERENTIATION	0.124346	0.941558	0.0562362	-0.428435	-1.29224	29	1	Brain_Putamen_basal_ganglia
GOBP_EPIDERMIS_DEVELOPMENT	0.190012	0.944941	0.0449082	-0.346113	-1.18435	53	1	Brain_Putamen_basal_ganglia
GOBP_EPIGENETIC_REGULATION_OF_GENE_EXPRESSION	0.890288	0.985297	0.0160973	-0.251856	-0.693659	20	1	Brain_Putamen_basal_ganglia
GOBP_EPITHELIAL_CELL_DEVELOPMENT	0.606508	0.958401	0.0218426	0.293204	0.909241	33	1	Brain_Putamen_basal_ganglia
GOBP_EPITHELIAL_CELL_DIFFERENTIATION	0.809639	0.975033	0.0175542	-0.219561	-0.850613	111	1	Brain_Putamen_basal_ganglia
GOBP_EPITHELIAL_CELL_PROLIFERATION	0.776719	0.969033	0.0183135	-0.234328	-0.849137	74	1	Brain_Putamen_basal_ganglia
GOBP_EPITHELIAL_TO_MESENCHYMAL_TRANSITION	0.436625	0.948701	0.0272965	-0.325124	-1.00729	32	1	Brain_Putamen_basal_ganglia
GOBP_EPITHELIAL_TUBE_FORMATION	0.357428	0.948701	0.0309027	0.356771	1.06643	28	1	Brain_Putamen_basal_ganglia
GOBP_EPITHELIAL_TUBE_MORPHOGENESIS	0.603332	0.957967	0.0218219	0.261436	0.921707	64	1	Brain_Putamen_basal_ganglia
GOBP_EPITHELIUM_DEVELOPMENT	0.843528	0.981771	0.0171274	-0.207388	-0.864859	194	1	Brain_Putamen_basal_ganglia
GOBP_ERAD_PATHWAY	0.32312	0.948701	0.0327704	0.392129	1.10081	21	1	Brain_Putamen_basal_ganglia
GOBP_ERBB_SIGNALING_PATHWAY	0.123808	0.940058	0.055995	0.429605	1.2947	29	1	Brain_Putamen_basal_ganglia
GOBP_ERK1_AND_ERK2_CASCADE	0.578779	0.956166	0.0225658	0.276246	0.929863	50	1	Brain_Putamen_basal_ganglia
GOBP_ESTABLISHMENT_OF_CELL_POLARITY	0.456995	0.948701	0.0264758	0.339575	0.989998	25	1	Brain_Putamen_basal_ganglia
GOBP_ESTABLISHMENT_OF_ORGANELLE_LOCALIZATION	0.878421	0.985297	0.0161823	0.214422	0.806824	95	1	Brain_Putamen_basal_ganglia
GOBP_ESTABLISHMENT_OF_PROTEIN_LOCALIZATION	0.049314	0.940058	0.0905618	0.273621	1.20686	337	1	Brain_Putamen_basal_ganglia
GOBP_ESTABLISHMENT_OF_PROTEIN_LOCALIZATION_TO_MEMBRANE	0.418881	0.948701	0.0278855	0.28766	1.01416	64	1	Brain_Putamen_basal_ganglia
GOBP_ESTABLISHMENT_OF_PROTEIN_LOCALIZATION_TO_ORGANELLE	0.251285	0.944941	0.0378167	0.297183	1.1108	91	1	Brain_Putamen_basal_ganglia
GOBP_ESTABLISHMENT_OF_PROTEIN_LOCALIZATION_TO_PLASMA_MEMBRANE	0.508089	0.950883	0.0247019	-0.375354	-0.962649	15	1	Brain_Putamen_basal_ganglia
GOBP_ESTABLISHMENT_OF_PROTEIN_LOCALIZATION_TO_VACUOLE	0.206371	0.944941	0.0425864	0.454986	1.22113	18	1	Brain_Putamen_basal_ganglia
GOBP_ESTABLISHMENT_OF_RNA_LOCALIZATION	0.484225	0.950425	0.0255019	0.314268	0.980994	34	1	Brain_Putamen_basal_ganglia
GOBP_ESTABLISHMENT_OF_TISSUE_POLARITY	0.284396	0.948701	0.0354995	0.469244	1.15444	13	1	Brain_Putamen_basal_ganglia
GOBP_ESTABLISHMENT_OR_MAINTENANCE_OF_CELL_POLARITY	0.728729	0.963641	0.0190724	0.264719	0.844871	38	1	Brain_Putamen_basal_ganglia
GOBP_EXECUTION_PHASE_OF_APOPTOSIS	0.691029	0.963548	0.0198767	-0.320561	-0.836331	16	1	Brain_Putamen_basal_ganglia
GOBP_EXOCYTIC_PROCESS	0.745546	0.964659	0.0187311	0.313395	0.801599	15	1	Brain_Putamen_basal_ganglia
GOBP_EXOCYTOSIS	0.167685	0.944853	0.0473192	0.323534	1.18393	79	1	Brain_Putamen_basal_ganglia
GOBP_EXPORT_FROM_CELL	0.171785	0.944853	0.0468392	0.279336	1.13628	165	1	Brain_Putamen_basal_ganglia
GOBP_EXTERNAL_ENCAPSULATING_STRUCTURE_ORGANIZATION	0.355709	0.948701	0.0312866	-0.299104	-1.04898	61	1	Brain_Putamen_basal_ganglia
GOBP_EXTRACELLULAR_TRANSPORT	0.436502	0.948701	0.0272805	0.389916	1.01522	16	1	Brain_Putamen_basal_ganglia
GOBP_EXTRINSIC_APOPTOTIC_SIGNALING_PATHWAY	0.47002	0.948858	0.0261354	-0.328303	-0.990223	29	1	Brain_Putamen_basal_ganglia
GOBP_EYE_MORPHOGENESIS	0.350372	0.948701	0.031428	-0.351181	-1.06795	30	1	Brain_Putamen_basal_ganglia
GOBP_FATTY_ACID_BETA_OXIDATION	0.551049	0.951778	0.0233811	-0.333259	-0.939808	22	1	Brain_Putamen_basal_ganglia
GOBP_FATTY_ACID_BIOSYNTHETIC_PROCESS	0.629281	0.958674	0.021317	-0.287835	-0.89644	33	1	Brain_Putamen_basal_ganglia
GOBP_FATTY_ACID_CATABOLIC_PROCESS	0.602123	0.957967	0.0220037	-0.303128	-0.907739	28	1	Brain_Putamen_basal_ganglia
GOBP_FATTY_ACID_DERIVATIVE_BIOSYNTHETIC_PROCESS	0.378259	0.948701	0.0299292	0.433386	1.06622	13	1	Brain_Putamen_basal_ganglia
GOBP_FATTY_ACID_DERIVATIVE_METABOLIC_PROCESS	0.572833	0.955445	0.022826	0.33647	0.91703	19	1	Brain_Putamen_basal_ganglia
GOBP_FATTY_ACID_METABOLIC_PROCESS	0.87505	0.984938	0.0162382	0.215198	0.809744	95	1	Brain_Putamen_basal_ganglia
GOBP_FATTY_ACID_TRANSPORT	0.936451	0.989272	0.0153652	-0.234477	-0.645794	20	1	Brain_Putamen_basal_ganglia
GOBP_FAT_CELL_DIFFERENTIATION	0.813991	0.975149	0.0175761	-0.251088	-0.790121	35	1	Brain_Putamen_basal_ganglia
GOBP_FEMALE_GAMETE_GENERATION	0.00516591	0.846535	0.285313	0.586777	1.72717	26	1	Brain_Putamen_basal_ganglia
GOBP_FEMALE_SEX_DIFFERENTIATION	0.659912	0.960942	0.0206106	0.316045	0.861362	19	1	Brain_Putamen_basal_ganglia
GOBP_FERTILIZATION	0.0262061	0.940058	0.124979	0.503162	1.53903	31	1	Brain_Putamen_basal_ganglia
GOBP_FIBROBLAST_GROWTH_FACTOR_RECEPTOR_SIGNALING_PATHWAY	0.560609	0.953579	0.0231492	0.344645	0.92499	18	1	Brain_Putamen_basal_ganglia
GOBP_FIBROBLAST_PROLIFERATION	0.969188	0.991294	0.0148862	0.21136	0.584996	20	1	Brain_Putamen_basal_ganglia
GOBP_FOCAL_ADHESION_ASSEMBLY	0.658352	0.960824	0.020564	-0.306037	-0.872843	23	1	Brain_Putamen_basal_ganglia
GOBP_FOLIC_ACID_CONTAINING_COMPOUND_METABOLIC_PROCESS	0.0958684	0.940058	0.0644264	0.555692	1.39378	14	1	Brain_Putamen_basal_ganglia
GOBP_FOREBRAIN_DEVELOPMENT	0.295459	0.948701	0.0344853	0.320647	1.09549	54	1	Brain_Putamen_basal_ganglia
GOBP_FORMATION_OF_PRIMARY_GERM_LAYER	0.604889	0.958401	0.0219411	-0.310314	-0.903812	25	1	Brain_Putamen_basal_ganglia
GOBP_GASTRULATION	0.214112	0.944941	0.041931	-0.372703	-1.17282	35	1	Brain_Putamen_basal_ganglia
GOBP_GENERATION_OF_NEURONS	0.675809	0.960942	0.0199915	0.219702	0.92717	224	1	Brain_Putamen_basal_ganglia
GOBP_GENERATION_OF_PRECURSOR_METABOLITES_AND_ENERGY	0.834944	0.979916	0.017138	-0.21654	-0.837323	110	1	Brain_Putamen_basal_ganglia
GOBP_GENE_SILENCING_BY_RNA	0.492916	0.950425	0.0251933	-0.342123	-0.975762	23	1	Brain_Putamen_basal_ganglia
GOBP_GERM_CELL_DEVELOPMENT	0.109344	0.940058	0.05983	0.368989	1.27164	57	1	Brain_Putamen_basal_ganglia
GOBP_GLAND_DEVELOPMENT	0.716106	0.963641	0.0192508	0.244254	0.872316	70	1	Brain_Putamen_basal_ganglia
GOBP_GLAND_MORPHOGENESIS	0.0724318	0.940058	0.0746018	0.521264	1.42068	19	1	Brain_Putamen_basal_ganglia
GOBP_GLIAL_CELL_DEVELOPMENT	0.119138	0.940058	0.0572815	-0.497956	-1.33768	18	1	Brain_Putamen_basal_ganglia
GOBP_GLIAL_CELL_DIFFERENTIATION	0.216336	0.944941	0.0416892	-0.371529	-1.16912	35	1	Brain_Putamen_basal_ganglia
GOBP_GLIOGENESIS	0.121212	0.940058	0.0569272	-0.377663	-1.26692	47	1	Brain_Putamen_basal_ganglia
GOBP_GLUCOSE_METABOLIC_PROCESS	0.539247	0.951778	0.0237676	-0.316391	-0.947455	28	1	Brain_Putamen_basal_ganglia
GOBP_GLUTAMATE_RECEPTOR_SIGNALING_PATHWAY	0.187799	0.944941	0.0447501	-0.509109	-1.25522	13	1	Brain_Putamen_basal_ganglia
GOBP_GLUTAMINE_FAMILY_AMINO_ACID_METABOLIC_PROCESS	0.00882471	0.908139	0.21826	0.695899	1.71207	13	1	Brain_Putamen_basal_ganglia
GOBP_GLUTATHIONE_METABOLIC_PROCESS	0.114708	0.940058	0.0584903	-0.481837	-1.32707	20	1	Brain_Putamen_basal_ganglia
GOBP_GLYCEROLIPID_BIOSYNTHETIC_PROCESS	0.292842	0.948701	0.0345534	0.31578	1.0966	59	1	Brain_Putamen_basal_ganglia
GOBP_GLYCEROLIPID_CATABOLIC_PROCESS	0.396603	0.948701	0.0289946	0.392869	1.04058	17	1	Brain_Putamen_basal_ganglia
GOBP_GLYCEROLIPID_METABOLIC_PROCESS	0.258365	0.946997	0.0372479	0.301846	1.11137	83	1	Brain_Putamen_basal_ganglia
GOBP_GLYCEROPHOSPHOLIPID_BIOSYNTHETIC_PROCESS	0.405437	0.948701	0.0283456	0.300554	1.02564	53	1	Brain_Putamen_basal_ganglia
GOBP_GLYCEROPHOSPHOLIPID_METABOLIC_PROCESS	0.283297	0.948701	0.0354267	0.306502	1.09463	70	1	Brain_Putamen_basal_ganglia
GOBP_GLYCOLIPID_BIOSYNTHETIC_PROCESS	0.0721298	0.940058	0.0747094	0.532222	1.42843	18	1	Brain_Putamen_basal_ganglia
GOBP_GLYCOPROTEIN_BIOSYNTHETIC_PROCESS	0.0672849	0.940058	0.0768411	0.36108	1.31286	76	1	Brain_Putamen_basal_ganglia
GOBP_GLYCOPROTEIN_METABOLIC_PROCESS	0.275587	0.94835	0.0360041	0.291801	1.09332	93	1	Brain_Putamen_basal_ganglia
GOBP_GLYCOSYLATION	0.676198	0.960942	0.0199738	0.254304	0.887775	61	1	Brain_Putamen_basal_ganglia
GOBP_GLYCOSYL_COMPOUND_METABOLIC_PROCESS	0.0413834	0.940058	0.0993535	-0.476098	-1.47504	32	1	Brain_Putamen_basal_ganglia
GOBP_GOLGI_ORGANIZATION	0.377804	0.948701	0.0297639	0.344247	1.05295	31	1	Brain_Putamen_basal_ganglia
GOBP_GOLGI_TO_PLASMA_MEMBRANE_TRANSPORT	0.704223	0.963548	0.0195812	-0.313276	-0.828764	17	1	Brain_Putamen_basal_ganglia
GOBP_GOLGI_VESICLE_TRANSPORT	0.262959	0.946997	0.0369391	0.308887	1.10737	71	1	Brain_Putamen_basal_ganglia
GOBP_GPI_ANCHOR_METABOLIC_PROCESS	0.0278781	0.940058	0.121736	0.626956	1.57252	14	1	Brain_Putamen_basal_ganglia
GOBP_GROWTH	0.70316	0.963548	0.019689	-0.225185	-0.907669	147	1	Brain_Putamen_basal_ganglia
GOBP_G_PROTEIN_COUPLED_RECEPTOR_SIGNALING_PATHWAY	0.418666	0.948701	0.0281819	-0.258568	-1.01278	121	1	Brain_Putamen_basal_ganglia
GOBP_HEAD_DEVELOPMENT	0.709951	0.963548	0.0192258	0.229837	0.899854	123	1	Brain_Putamen_basal_ganglia
GOBP_HEART_DEVELOPMENT	0.705395	0.963548	0.019702	-0.232239	-0.892715	106	1	Brain_Putamen_basal_ganglia
GOBP_HEART_MORPHOGENESIS	0.616375	0.958674	0.021709	-0.267583	-0.911474	51	1	Brain_Putamen_basal_ganglia
GOBP_HEART_PROCESS	0.348688	0.948701	0.031428	-0.342692	-1.06729	33	1	Brain_Putamen_basal_ganglia
GOBP_HEMATOPOIETIC_PROGENITOR_CELL_DIFFERENTIATION	0.819181	0.975976	0.0173086	-0.270634	-0.763201	22	1	Brain_Putamen_basal_ganglia
GOBP_HEMOSTASIS	0.365907	0.948701	0.0304782	-0.321563	-1.05323	42	1	Brain_Putamen_basal_ganglia
GOBP_HEPATICOBILIARY_SYSTEM_DEVELOPMENT	0.640374	0.959967	0.0209227	0.299418	0.881335	26	1	Brain_Putamen_basal_ganglia
GOBP_HINDBRAIN_DEVELOPMENT	0.115669	0.940058	0.058275	0.470458	1.33178	22	1	Brain_Putamen_basal_ganglia
GOBP_HISTONE_DEACETYLATION	0.525319	0.951778	0.024123	-0.377759	-0.948917	14	1	Brain_Putamen_basal_ganglia
GOBP_HISTONE_METHYLATION	7.33437e-05	0.239881	0.759457	0.687047	2.05366	28	1	Brain_Putamen_basal_ganglia
GOBP_HISTONE_MODIFICATION	0.12399	0.940058	0.0557092	0.340007	1.23402	75	1	Brain_Putamen_basal_ganglia
GOBP_HOMEOSTASIS_OF_NUMBER_OF_CELLS	0.212103	0.944941	0.0418647	-0.36446	-1.1722	38	1	Brain_Putamen_basal_ganglia
GOBP_HOMEOSTATIC_PROCESS	0.16336	0.944853	0.0487095	-0.254648	-1.11236	299	1	Brain_Putamen_basal_ganglia
GOBP_HOMOLOGOUS_CHROMOSOME_PAIRING_AT_MEIOSIS	0.0978979	0.940058	0.0636601	0.539517	1.37997	15	1	Brain_Putamen_basal_ganglia
GOBP_HOMOLOGOUS_CHROMOSOME_SEGREGATION	0.0955045	0.940058	0.0644264	0.521187	1.38045	17	1	Brain_Putamen_basal_ganglia
GOBP_HOMOLOGOUS_RECOMBINATION	0.898542	0.986871	0.0159548	-0.263246	-0.675133	15	1	Brain_Putamen_basal_ganglia
GOBP_HOMOPHILIC_CELL_ADHESION_VIA_PLASMA_MEMBRANE_ADHESION_MOLECULES	0.845615	0.981771	0.0168759	-0.251305	-0.752551	28	1	Brain_Putamen_basal_ganglia
GOBP_HOMOTYPIC_CELL_CELL_ADHESION	0.790869	0.971494	0.0177936	-0.308142	-0.759734	13	1	Brain_Putamen_basal_ganglia
GOBP_HORMONE_BIOSYNTHETIC_PROCESS	0.430775	0.948701	0.0275713	0.377898	1.01424	18	1	Brain_Putamen_basal_ganglia
GOBP_HORMONE_MEDIATED_SIGNALING_PATHWAY	0.302878	0.948701	0.0342827	-0.377251	-1.10772	26	1	Brain_Putamen_basal_ganglia
GOBP_HORMONE_METABOLIC_PROCESS	0.969268	0.991294	0.0148475	-0.195976	-0.661004	48	1	Brain_Putamen_basal_ganglia
GOBP_HORMONE_TRANSPORT	0.549233	0.951778	0.0235937	-0.273776	-0.946476	56	1	Brain_Putamen_basal_ganglia
GOBP_HUMORAL_IMMUNE_RESPONSE	0.101742	0.940058	0.0623946	-0.422981	-1.31734	33	1	Brain_Putamen_basal_ganglia
GOBP_HYDROGEN_PEROXIDE_METABOLIC_PROCESS	0.223626	0.944941	0.0407359	0.493719	1.21466	13	1	Brain_Putamen_basal_ganglia
GOBP_ICOSANOID_METABOLIC_PROCESS	0.548522	0.951778	0.0234457	0.312792	0.934971	28	1	Brain_Putamen_basal_ganglia
GOBP_ICOSANOID_TRANSPORT	0.338147	0.948701	0.0320428	0.448879	1.10434	13	1	Brain_Putamen_basal_ganglia
GOBP_IMMUNE_EFFECTOR_PROCESS	0.0430564	0.940058	0.0979108	-0.350444	-1.33397	99	1	Brain_Putamen_basal_ganglia
GOBP_IMMUNE_RESPONSE	0.109184	0.940058	0.0607118	-0.271105	-1.16406	255	1	Brain_Putamen_basal_ganglia
GOBP_IMMUNE_RESPONSE_REGULATING_CELL_SURFACE_RECEPTOR_SIGNALING_PATHWAY	0.387796	0.948701	0.0293082	0.306105	1.03473	51	1	Brain_Putamen_basal_ganglia
GOBP_IMMUNE_RESPONSE_REGULATING_SIGNALING_PATHWAY	0.458556	0.948701	0.0262675	0.278419	0.992829	69	1	Brain_Putamen_basal_ganglia
GOBP_IMMUNE_SYSTEM_DEVELOPMENT	0.667674	0.960942	0.0204898	-0.230451	-0.913525	130	1	Brain_Putamen_basal_ganglia
GOBP_IMMUNOGLOBULIN_PRODUCTION	0.269431	0.947683	0.0366051	0.397188	1.14546	24	1	Brain_Putamen_basal_ganglia
GOBP_IMPORT_ACROSS_PLASMA_MEMBRANE	0.737555	0.964188	0.0188115	0.260641	0.841482	40	1	Brain_Putamen_basal_ganglia
GOBP_IMPORT_INTO_CELL	0.626632	0.958674	0.0214263	-0.268261	-0.90675	49	1	Brain_Putamen_basal_ganglia
GOBP_IMPORT_INTO_NUCLEUS	0.307445	0.948701	0.0339775	-0.363695	-1.09697	29	1	Brain_Putamen_basal_ganglia
GOBP_INFLAMMATORY_RESPONSE	0.635168	0.959493	0.0213318	-0.236195	-0.925649	122	1	Brain_Putamen_basal_ganglia
GOBP_INNATE_IMMUNE_RESPONSE	0.0154525	0.940058	0.164313	-0.34977	-1.39689	137	1	Brain_Putamen_basal_ganglia
GOBP_INNER_EAR_MORPHOGENESIS	0.4442	0.948701	0.0270353	0.351162	1.00427	23	1	Brain_Putamen_basal_ganglia
GOBP_INORGANIC_ANION_TRANSMEMBRANE_TRANSPORT	0.944865	0.989716	0.0151783	0.221563	0.657637	27	1	Brain_Putamen_basal_ganglia
GOBP_INORGANIC_ANION_TRANSPORT	0.602751	0.957967	0.0219151	0.286936	0.912392	37	1	Brain_Putamen_basal_ganglia
GOBP_INORGANIC_ION_IMPORT_ACROSS_PLASMA_MEMBRANE	0.152864	0.944853	0.0501083	-0.444589	-1.26801	23	1	Brain_Putamen_basal_ganglia
GOBP_INORGANIC_ION_TRANSMEMBRANE_TRANSPORT	0.800121	0.972576	0.0178084	-0.21607	-0.873261	151	1	Brain_Putamen_basal_ganglia
GOBP_INOSITOL_LIPID_MEDIATED_SIGNALING	0.6114	0.958674	0.0217448	0.295222	0.908005	32	1	Brain_Putamen_basal_ganglia
GOBP_INOSITOL_PHOSPHATE_MEDIATED_SIGNALING	0.00259171	0.770429	0.407692	-0.740251	-1.82511	13	1	Brain_Putamen_basal_ganglia
GOBP_INOSITOL_PHOSPHATE_METABOLIC_PROCESS	0.802246	0.972584	0.0176715	0.305387	0.75132	13	1	Brain_Putamen_basal_ganglia
GOBP_INSULIN_RECEPTOR_SIGNALING_PATHWAY	0.236022	0.944941	0.0394145	0.459451	1.19627	16	1	Brain_Putamen_basal_ganglia
GOBP_INSULIN_SECRETION	0.502316	0.950775	0.0250318	-0.315476	-0.967274	31	1	Brain_Putamen_basal_ganglia
GOBP_INTEGRIN_MEDIATED_SIGNALING_PATHWAY	0.601996	0.957967	0.0219567	-0.314093	-0.905767	24	1	Brain_Putamen_basal_ganglia
GOBP_INTERFERON_GAMMA_PRODUCTION	0.599241	0.957796	0.0220351	0.345026	0.898341	16	1	Brain_Putamen_basal_ganglia
GOBP_INTERLEUKIN_1_PRODUCTION	0.154986	0.944853	0.0498269	-0.496317	-1.29487	16	1	Brain_Putamen_basal_ganglia
GOBP_INTERLEUKIN_6_PRODUCTION	0.31096	0.948701	0.0336659	-0.378283	-1.10178	25	1	Brain_Putamen_basal_ganglia
GOBP_INTERMEDIATE_FILAMENT_BASED_PROCESS	0.580188	0.95625	0.0225494	-0.353975	-0.907819	15	1	Brain_Putamen_basal_ganglia
GOBP_INTRACELLULAR_PROTEIN_TRANSMEMBRANE_TRANSPORT	0.266134	0.946997	0.036811	0.438471	1.16136	17	1	Brain_Putamen_basal_ganglia
GOBP_INTRACELLULAR_PROTEIN_TRANSPORT	0.0334786	0.940058	0.110201	0.313069	1.29511	191	1	Brain_Putamen_basal_ganglia
GOBP_INTRACELLULAR_RECEPTOR_SIGNALING_PATHWAY	0.82086	0.976277	0.017223	0.259357	0.769814	27	1	Brain_Putamen_basal_ganglia
GOBP_INTRACELLULAR_TRANSPORT	0.00677291	0.900722	0.248833	0.295662	1.30656	343	1	Brain_Putamen_basal_ganglia
GOBP_INTRACILIARY_TRANSPORT	0.561502	0.953579	0.023069	0.355538	0.925711	16	1	Brain_Putamen_basal_ganglia
GOBP_INTRINSIC_APOPTOTIC_SIGNALING_PATHWAY	0.79423	0.972301	0.0178047	0.244476	0.816201	48	1	Brain_Putamen_basal_ganglia
GOBP_INTRINSIC_APOPTOTIC_SIGNALING_PATHWAY_BY_P53_CLASS_MEDIATOR	0.904505	0.986883	0.0158937	0.259536	0.663839	15	1	Brain_Putamen_basal_ganglia
GOBP_INTRINSIC_APOPTOTIC_SIGNALING_PATHWAY_IN_RESPONSE_TO_DNA_DAMAGE	0.81255	0.975033	0.0174308	-0.277178	-0.7634	20	1	Brain_Putamen_basal_ganglia
GOBP_IN_UTERO_EMBRYONIC_DEVELOPMENT	0.567909	0.95485	0.0226814	0.267096	0.936368	62	1	Brain_Putamen_basal_ganglia
GOBP_ION_HOMEOSTASIS	0.452849	0.948701	0.0269105	-0.260589	-0.997823	104	1	Brain_Putamen_basal_ganglia
GOBP_ION_TRANSMEMBRANE_TRANSPORT	0.674528	0.960942	0.0199605	0.221747	0.925315	204	1	Brain_Putamen_basal_ganglia
GOBP_ION_TRANSPORT	0.810553	0.975033	0.0173587	0.206431	0.892956	280	1	Brain_Putamen_basal_ganglia
GOBP_IRON_ION_HOMEOSTASIS	0.932694	0.989225	0.0154146	-0.246671	-0.632622	15	1	Brain_Putamen_basal_ganglia
GOBP_ISOPRENOID_METABOLIC_PROCESS	0.0527473	0.940058	0.0876972	-0.518066	-1.46097	22	1	Brain_Putamen_basal_ganglia
GOBP_I_KAPPAB_KINASE_NF_KAPPAB_SIGNALING	0.471179	0.949159	0.0260626	-0.291455	-0.985149	49	1	Brain_Putamen_basal_ganglia
GOBP_JNK_CASCADE	0.7906	0.971494	0.0178457	0.260393	0.800882	32	1	Brain_Putamen_basal_ganglia
GOBP_KERATINOCYTE_DIFFERENTIATION	0.280583	0.948701	0.0356756	-0.424912	-1.14146	18	1	Brain_Putamen_basal_ganglia
GOBP_KERATINOCYTE_PROLIFERATION	0.381266	0.948701	0.0297061	-0.413429	-1.0603	15	1	Brain_Putamen_basal_ganglia
GOBP_KIDNEY_EPITHELIUM_DEVELOPMENT	0.0423207	0.940058	0.0979108	0.50419	1.48408	26	1	Brain_Putamen_basal_ganglia
GOBP_KIDNEY_MORPHOGENESIS	0.0513487	0.940058	0.0889177	0.561729	1.48783	17	1	Brain_Putamen_basal_ganglia
GOBP_LAMELLIPODIUM_ASSEMBLY	0.665869	0.960942	0.0203748	-0.34689	-0.855269	13	1	Brain_Putamen_basal_ganglia
GOBP_LAMELLIPODIUM_ORGANIZATION	0.698963	0.963548	0.0196371	-0.331475	-0.832655	14	1	Brain_Putamen_basal_ganglia
GOBP_LATE_ENDOSOME_TO_VACUOLE_TRANSPORT	0.0804252	0.940058	0.0706314	0.582267	1.4325	13	1	Brain_Putamen_basal_ganglia
GOBP_LEARNING	0.336982	0.948701	0.031963	0.365833	1.08586	27	1	Brain_Putamen_basal_ganglia
GOBP_LENS_DEVELOPMENT_IN_CAMERA_TYPE_EYE	0.591992	0.956894	0.0222682	0.353422	0.903981	15	1	Brain_Putamen_basal_ganglia
GOBP_LEUKOCYTE_APOPTOTIC_PROCESS	0.944567	0.989716	0.0152607	-0.233598	-0.617979	17	1	Brain_Putamen_basal_ganglia
GOBP_LEUKOCYTE_CELL_CELL_ADHESION	0.0567861	0.940058	0.0847686	-0.405927	-1.38718	52	1	Brain_Putamen_basal_ganglia
GOBP_LEUKOCYTE_CHEMOTAXIS	0.137392	0.943773	0.0531804	-0.404721	-1.26047	33	1	Brain_Putamen_basal_ganglia
GOBP_LEUKOCYTE_DEGRANULATION	0.3181	0.948701	0.0331366	-0.412338	-1.10768	18	1	Brain_Putamen_basal_ganglia
GOBP_LEUKOCYTE_DIFFERENTIATION	0.270385	0.947683	0.0366366	-0.305587	-1.10061	71	1	Brain_Putamen_basal_ganglia
GOBP_LEUKOCYTE_HOMEOSTASIS	0.248652	0.944941	0.0382665	-0.461787	-1.18432	15	1	Brain_Putamen_basal_ganglia
GOBP_LEUKOCYTE_MEDIATED_CYTOTOXICITY	0.23385	0.944941	0.0397975	-0.397352	-1.16675	26	1	Brain_Putamen_basal_ganglia
GOBP_LEUKOCYTE_MEDIATED_IMMUNITY	0.0280978	0.940058	0.121736	-0.397758	-1.42422	69	1	Brain_Putamen_basal_ganglia
GOBP_LEUKOCYTE_MIGRATION	0.0211183	0.940058	0.140389	-0.431347	-1.49664	57	1	Brain_Putamen_basal_ganglia
GOBP_LEUKOCYTE_PROLIFERATION	0.484198	0.950425	0.0254258	0.289114	0.97729	51	1	Brain_Putamen_basal_ganglia
GOBP_LIMBIC_SYSTEM_DEVELOPMENT	0.833067	0.979131	0.0170535	0.283837	0.739024	16	1	Brain_Putamen_basal_ganglia
GOBP_LIPID_BIOSYNTHETIC_PROCESS	0.348524	0.948701	0.0312326	0.255539	1.03947	165	1	Brain_Putamen_basal_ganglia
GOBP_LIPID_CATABOLIC_PROCESS	0.493607	0.950425	0.0254534	-0.265883	-0.974653	79	1	Brain_Putamen_basal_ganglia
GOBP_LIPID_HOMEOSTASIS	0.196503	0.944941	0.0435598	0.395718	1.20284	30	1	Brain_Putamen_basal_ganglia
GOBP_LIPID_LOCALIZATION	0.00787557	0.906351	0.229089	0.393289	1.49857	102	1	Brain_Putamen_basal_ganglia
GOBP_LIPID_METABOLIC_PROCESS	0.30885	0.948701	0.0335636	0.239315	1.04668	311	1	Brain_Putamen_basal_ganglia
GOBP_LIPID_MODIFICATION	0.188097	0.944941	0.0446715	-0.360253	-1.19214	44	1	Brain_Putamen_basal_ganglia
GOBP_LIPID_OXIDATION	0.247897	0.944941	0.0383899	-0.383606	-1.14874	28	1	Brain_Putamen_basal_ganglia
GOBP_LIPID_STORAGE	0.191893	0.944941	0.0442588	0.477991	1.24454	16	1	Brain_Putamen_basal_ganglia
GOBP_LIPOPROTEIN_BIOSYNTHETIC_PROCESS	0.00580581	0.867833	0.269842	0.523382	1.67041	38	1	Brain_Putamen_basal_ganglia
GOBP_LIPOPROTEIN_METABOLIC_PROCESS	0.000878621	0.529843	0.673187	0.544467	1.78133	43	1	Brain_Putamen_basal_ganglia
GOBP_LIPOSACCHARIDE_METABOLIC_PROCESS	0.0465256	0.940058	0.0935093	0.489102	1.46198	28	1	Brain_Putamen_basal_ganglia
GOBP_LOCALIZATION_WITHIN_MEMBRANE	0.0285714	0.940058	0.119566	0.334428	1.33226	141	1	Brain_Putamen_basal_ganglia
GOBP_LOCOMOTION	0.310994	0.948701	0.0338729	-0.253727	-1.05461	187	1	Brain_Putamen_basal_ganglia
GOBP_LOCOMOTORY_BEHAVIOR	0.918519	0.987139	0.0156709	0.222782	0.711025	38	1	Brain_Putamen_basal_ganglia
GOBP_LONG_CHAIN_FATTY_ACID_METABOLIC_PROCESS	0.391	0.948701	0.0292709	0.338953	1.04251	32	1	Brain_Putamen_basal_ganglia
GOBP_LONG_CHAIN_FATTY_ACID_TRANSPORT	0.963356	0.990873	0.0149848	-0.22379	-0.583859	16	1	Brain_Putamen_basal_ganglia
GOBP_LONG_TERM_SYNAPTIC_POTENTIATION	0.458425	0.948701	0.0264908	0.371067	0.995904	18	1	Brain_Putamen_basal_ganglia
GOBP_LYMPHOCYTE_ACTIVATION	0.152761	0.944853	0.050394	-0.301736	-1.17252	114	1	Brain_Putamen_basal_ganglia
GOBP_LYMPHOCYTE_ACTIVATION_INVOLVED_IN_IMMUNE_RESPONSE	0.46585	0.948858	0.0262602	-0.333919	-0.990333	27	1	Brain_Putamen_basal_ganglia
GOBP_LYMPHOCYTE_APOPTOTIC_PROCESS	0.775319	0.969033	0.0180869	-0.312936	-0.771554	13	1	Brain_Putamen_basal_ganglia
GOBP_LYMPHOCYTE_MEDIATED_IMMUNITY	0.267642	0.946997	0.0367632	-0.328881	-1.11686	50	1	Brain_Putamen_basal_ganglia
GOBP_LYMPHOCYTE_MIGRATION	0.0812213	0.940058	0.0700863	-0.524187	-1.40814	18	1	Brain_Putamen_basal_ganglia
GOBP_LYSOSOMAL_TRANSPORT	0.132761	0.943773	0.054075	0.408891	1.26799	33	1	Brain_Putamen_basal_ganglia
GOBP_LYTIC_VACUOLE_ORGANIZATION	0.514867	0.951778	0.0244696	0.327914	0.956	25	1	Brain_Putamen_basal_ganglia
GOBP_L_ALPHA_AMINO_ACID_TRANSMEMBRANE_TRANSPORT	0.220217	0.944941	0.0410894	0.48481	1.216	14	1	Brain_Putamen_basal_ganglia
GOBP_MACROAUTOPHAGY	0.258071	0.946997	0.0372807	0.313869	1.11009	66	1	Brain_Putamen_basal_ganglia
GOBP_MACROMOLECULE_CATABOLIC_PROCESS	0.0400157	0.940058	0.100099	0.291898	1.25013	252	1	Brain_Putamen_basal_ganglia
GOBP_MACROMOLECULE_DEACYLATION	0.808153	0.97476	0.0175105	-0.278446	-0.766893	20	1	Brain_Putamen_basal_ganglia
GOBP_MACROPHAGE_ACTIVATION	0.112993	0.940058	0.0588724	-0.490678	-1.33533	19	1	Brain_Putamen_basal_ganglia
GOBP_MAINTENANCE_OF_CELL_NUMBER	0.423665	0.948701	0.0277027	0.333862	1.02119	31	1	Brain_Putamen_basal_ganglia
GOBP_MAINTENANCE_OF_LOCATION	0.556628	0.952616	0.0233285	-0.276169	-0.940723	51	1	Brain_Putamen_basal_ganglia
GOBP_MAINTENANCE_OF_LOCATION_IN_CELL	0.153955	0.944853	0.0501438	-0.409558	-1.24548	30	1	Brain_Putamen_basal_ganglia
GOBP_MAINTENANCE_OF_PROTEIN_LOCATION	0.643558	0.959967	0.0209755	0.323163	0.867336	18	1	Brain_Putamen_basal_ganglia
GOBP_MALE_GAMETE_GENERATION	0.0740008	0.940058	0.0732426	0.338892	1.27799	96	1	Brain_Putamen_basal_ganglia
GOBP_MALE_SEX_DIFFERENTIATION	0.358831	0.948701	0.0308816	-0.412535	-1.07629	16	1	Brain_Putamen_basal_ganglia
GOBP_MAMMARY_GLAND_DEVELOPMENT	0.315107	0.948701	0.0333234	-0.384897	-1.09776	23	1	Brain_Putamen_basal_ganglia
GOBP_MAPK_CASCADE	0.600843	0.957796	0.0220719	-0.235649	-0.941122	137	1	Brain_Putamen_basal_ganglia
GOBP_MATERNAL_PROCESS_INVOLVED_IN_FEMALE_PREGNANCY	0.165869	0.944853	0.0479064	-0.522851	-1.28911	13	1	Brain_Putamen_basal_ganglia
GOBP_MEIOSIS_I_CELL_CYCLE_PROCESS	0.195747	0.944941	0.0436579	0.398827	1.20195	29	1	Brain_Putamen_basal_ganglia
GOBP_MEIOTIC_CELL_CYCLE	0.240978	0.944941	0.0386758	0.327118	1.13598	59	1	Brain_Putamen_basal_ganglia
GOBP_MEIOTIC_CELL_CYCLE_PROCESS	0.0518519	0.940058	0.088564	0.429176	1.40413	43	1	Brain_Putamen_basal_ganglia
GOBP_MEIOTIC_CHROMOSOME_SEGREGATION	0.060036	0.940058	0.0821057	0.512306	1.45024	22	1	Brain_Putamen_basal_ganglia
GOBP_MEMBRANE_DEPOLARIZATION	0.777113	0.969033	0.0180527	-0.312361	-0.770136	13	1	Brain_Putamen_basal_ganglia
GOBP_MEMBRANE_DOCKING	0.615446	0.958674	0.0216479	0.321925	0.891016	20	1	Brain_Putamen_basal_ganglia
GOBP_MEMBRANE_FUSION	0.180872	0.944941	0.0457771	0.370552	1.20684	42	1	Brain_Putamen_basal_ganglia
GOBP_MEMBRANE_LIPID_BIOSYNTHETIC_PROCESS	0.307352	0.948701	0.0339513	0.333345	1.09497	44	1	Brain_Putamen_basal_ganglia
GOBP_MEMBRANE_LIPID_METABOLIC_PROCESS	0.150266	0.944853	0.0502506	0.352413	1.22382	59	1	Brain_Putamen_basal_ganglia
GOBP_MEMBRANE_ORGANIZATION	0.0358629	0.940058	0.106409	0.319616	1.30013	165	1	Brain_Putamen_basal_ganglia
GOBP_MEMORY	0.207521	0.944941	0.0422894	0.433453	1.21681	21	1	Brain_Putamen_basal_ganglia
GOBP_MESENCHYMAL_CELL_DIFFERENTIATION	0.894705	0.986296	0.0159677	-0.224644	-0.743385	44	1	Brain_Putamen_basal_ganglia
GOBP_MESENCHYME_DEVELOPMENT	0.90411	0.986883	0.0159903	-0.217064	-0.748306	55	1	Brain_Putamen_basal_ganglia
GOBP_MESODERM_DEVELOPMENT	0.543005	0.951778	0.0235996	-0.331734	-0.946133	23	1	Brain_Putamen_basal_ganglia
GOBP_MESODERM_MORPHOGENESIS	0.763331	0.967057	0.0183445	-0.306642	-0.786426	15	1	Brain_Putamen_basal_ganglia
GOBP_MESONEPHROS_DEVELOPMENT	0.132238	0.943773	0.0542941	0.492608	1.32211	18	1	Brain_Putamen_basal_ganglia
GOBP_METAL_ION_HOMEOSTASIS	0.442288	0.948701	0.0272646	-0.267971	-1.00072	88	1	Brain_Putamen_basal_ganglia
GOBP_METAL_ION_TRANSPORT	0.832693	0.979131	0.0172515	-0.212996	-0.855976	145	1	Brain_Putamen_basal_ganglia
GOBP_METANEPHROS_DEVELOPMENT	0.13994	0.944556	0.0526464	0.513735	1.31403	15	1	Brain_Putamen_basal_ganglia
GOBP_METAPHASE_PLATE_CONGRESSION	0.988625	0.996824	0.0145621	-0.192593	-0.517368	18	1	Brain_Putamen_basal_ganglia
GOBP_METENCEPHALON_DEVELOPMENT	0.784091	0.970334	0.0179206	-0.307772	-0.773114	14	1	Brain_Putamen_basal_ganglia
GOBP_METHYLATION	0.0294991	0.940058	0.117506	0.379297	1.4028	85	1	Brain_Putamen_basal_ganglia
GOBP_MICROTUBULE_BASED_MOVEMENT	0.465797	0.948858	0.0259903	0.265024	0.990593	91	1	Brain_Putamen_basal_ganglia
GOBP_MICROTUBULE_BASED_PROCESS	0.814305	0.975149	0.0171521	0.210459	0.87502	197	1	Brain_Putamen_basal_ganglia
GOBP_MICROTUBULE_BASED_TRANSPORT	0.153282	0.944853	0.0498618	0.358054	1.22329	54	1	Brain_Putamen_basal_ganglia
GOBP_MICROTUBULE_BUNDLE_FORMATION	0.462815	0.948858	0.0262897	-0.32026	-0.992224	32	1	Brain_Putamen_basal_ganglia
GOBP_MICROTUBULE_CYTOSKELETON_ORGANIZATION	0.907769	0.987088	0.0157691	0.205174	0.812763	136	1	Brain_Putamen_basal_ganglia
GOBP_MICROTUBULE_CYTOSKELETON_ORGANIZATION_INVOLVED_IN_MITOSIS	0.61089	0.958674	0.0216581	0.297783	0.897431	29	1	Brain_Putamen_basal_ganglia
GOBP_MICROTUBULE_ORGANIZING_CENTER_ORGANIZATION	0.776851	0.969033	0.0179959	0.26344	0.805786	31	1	Brain_Putamen_basal_ganglia
GOBP_MICROTUBULE_POLYMERIZATION	0.429173	0.948701	0.0276368	0.378225	1.01512	18	1	Brain_Putamen_basal_ganglia
GOBP_MICROTUBULE_POLYMERIZATION_OR_DEPOLYMERIZATION	0.409634	0.948701	0.0283456	0.347193	1.03053	27	1	Brain_Putamen_basal_ganglia
GOBP_MIDBRAIN_DEVELOPMENT	0.19294	0.944941	0.0442333	0.497586	1.24804	14	1	Brain_Putamen_basal_ganglia
GOBP_MISMATCH_REPAIR	0.820698	0.976222	0.0173372	0.296741	0.744283	14	1	Brain_Putamen_basal_ganglia
GOBP_MITOCHONDRIAL_ELECTRON_TRANSPORT_NADH_TO_UBIQUINONE	0.644338	0.959971	0.0208797	-0.346379	-0.870094	14	1	Brain_Putamen_basal_ganglia
GOBP_MITOCHONDRIAL_FUSION	0.147329	0.944853	0.0510906	-0.533719	-1.3159	13	1	Brain_Putamen_basal_ganglia
GOBP_MITOCHONDRIAL_GENE_EXPRESSION	0.7553	0.966049	0.0186632	0.253487	0.838134	46	1	Brain_Putamen_basal_ganglia
GOBP_MITOCHONDRIAL_GENOME_MAINTENANCE	0.870215	0.98454	0.0163939	-0.280681	-0.692028	13	1	Brain_Putamen_basal_ganglia
GOBP_MITOCHONDRIAL_MEMBRANE_ORGANIZATION	0.284712	0.948701	0.0354558	-0.386042	-1.12437	25	1	Brain_Putamen_basal_ganglia
GOBP_MITOCHONDRIAL_RESPIRATORY_CHAIN_COMPLEX_ASSEMBLY	0.808815	0.97476	0.0176017	-0.258037	-0.784699	30	1	Brain_Putamen_basal_ganglia
GOBP_MITOCHONDRIAL_RNA_METABOLIC_PROCESS	0.59627	0.956894	0.0221829	0.365194	0.898457	13	1	Brain_Putamen_basal_ganglia
GOBP_MITOCHONDRIAL_TRANSLATION	0.938551	0.989272	0.0153559	0.216061	0.693465	39	1	Brain_Putamen_basal_ganglia
GOBP_MITOCHONDRIAL_TRANSMEMBRANE_TRANSPORT	0.824985	0.976791	0.0171875	0.261719	0.763015	25	1	Brain_Putamen_basal_ganglia
GOBP_MITOCHONDRIAL_TRANSPORT	0.816257	0.975149	0.0173552	-0.243015	-0.799785	43	1	Brain_Putamen_basal_ganglia
GOBP_MITOCHONDRION_ORGANIZATION	0.496068	0.950425	0.0252612	-0.246616	-0.979831	133	1	Brain_Putamen_basal_ganglia
GOBP_MITOTIC_CELL_CYCLE	0.994065	0.998104	0.0143568	0.17673	0.724092	175	1	Brain_Putamen_basal_ganglia
GOBP_MITOTIC_CELL_CYCLE_CHECKPOINT_SIGNALING	0.463234	0.948858	0.0263119	-0.339166	-0.987846	25	1	Brain_Putamen_basal_ganglia
GOBP_MITOTIC_CELL_CYCLE_PHASE_TRANSITION	0.873268	0.984938	0.0164507	-0.220871	-0.793824	70	1	Brain_Putamen_basal_ganglia
GOBP_MITOTIC_CELL_CYCLE_PROCESS	0.989966	0.997276	0.0146234	-0.179597	-0.717265	137	1	Brain_Putamen_basal_ganglia
GOBP_MITOTIC_CYTOKINESIS	0.98339	0.995594	0.0146791	-0.200561	-0.530581	17	1	Brain_Putamen_basal_ganglia
GOBP_MITOTIC_DNA_INTEGRITY_CHECKPOINT_SIGNALING	0.903754	0.986883	0.015868	0.256705	0.668381	16	1	Brain_Putamen_basal_ganglia
GOBP_MITOTIC_METAPHASE_PLATE_CONGRESSION	0.970517	0.991294	0.0149011	0.219089	0.549516	14	1	Brain_Putamen_basal_ganglia
GOBP_MITOTIC_NUCLEAR_DIVISION	0.875479	0.985127	0.0164842	-0.223124	-0.775307	58	1	Brain_Putamen_basal_ganglia
GOBP_MITOTIC_SPINDLE_ORGANIZATION	0.997007	0.998995	0.0144403	-0.169315	-0.4829	23	1	Brain_Putamen_basal_ganglia
GOBP_MODULATION_BY_HOST_OF_SYMBIONT_PROCESS	0.552516	0.951778	0.0233285	0.357892	0.931841	16	1	Brain_Putamen_basal_ganglia
GOBP_MOLTING_CYCLE	0.932478	0.989225	0.0154643	0.238931	0.641266	18	1	Brain_Putamen_basal_ganglia
GOBP_MONOAMINE_TRANSPORT	0.890709	0.985297	0.0160876	0.259573	0.687522	17	1	Brain_Putamen_basal_ganglia
GOBP_MONOCARBOXYLIC_ACID_BIOSYNTHETIC_PROCESS	0.467991	0.948858	0.0261647	-0.294039	-0.986392	47	1	Brain_Putamen_basal_ganglia
GOBP_MONOCARBOXYLIC_ACID_CATABOLIC_PROCESS	0.515722	0.951778	0.0245016	-0.308256	-0.960042	33	1	Brain_Putamen_basal_ganglia
GOBP_MONOCARBOXYLIC_ACID_METABOLIC_PROCESS	0.950905	0.989716	0.0152423	-0.197081	-0.783908	134	1	Brain_Putamen_basal_ganglia
GOBP_MONOCARBOXYLIC_ACID_TRANSPORT	0.679069	0.961191	0.0200449	0.302895	0.850304	21	1	Brain_Putamen_basal_ganglia
GOBP_MONONUCLEAR_CELL_DIFFERENTIATION	0.280822	0.948701	0.0358539	-0.319793	-1.10246	55	1	Brain_Putamen_basal_ganglia
GOBP_MONONUCLEAR_CELL_MIGRATION	0.0634793	0.940058	0.0799307	-0.480869	-1.42615	27	1	Brain_Putamen_basal_ganglia
GOBP_MONOSACCHARIDE_METABOLIC_PROCESS	0.357229	0.948701	0.0310188	-0.326205	-1.05852	40	1	Brain_Putamen_basal_ganglia
GOBP_MONOVALENT_INORGANIC_CATION_HOMEOSTASIS	0.0382166	0.940058	0.10325	0.502684	1.49205	27	1	Brain_Putamen_basal_ganglia
GOBP_MORPHOGENESIS_OF_AN_EPITHELIUM	0.813019	0.975149	0.0172764	0.224266	0.836321	90	1	Brain_Putamen_basal_ganglia
GOBP_MORPHOGENESIS_OF_A_BRANCHING_STRUCTURE	0.76776	0.968014	0.0183717	-0.266063	-0.809104	30	1	Brain_Putamen_basal_ganglia
GOBP_MORPHOGENESIS_OF_A_POLARIZED_EPITHELIUM	0.676966	0.960942	0.02022	0.31192	0.85012	19	1	Brain_Putamen_basal_ganglia
GOBP_MORPHOGENESIS_OF_EMBRYONIC_EPITHELIUM	0.400437	0.948701	0.0287061	0.33853	1.03547	31	1	Brain_Putamen_basal_ganglia
GOBP_MOTILE_CILIUM_ASSEMBLY	0.548219	0.951778	0.0234869	0.337319	0.933625	20	1	Brain_Putamen_basal_ganglia
GOBP_MRNA_CATABOLIC_PROCESS	0.744702	0.964659	0.0185877	-0.251558	-0.842386	46	1	Brain_Putamen_basal_ganglia
GOBP_MRNA_EXPORT_FROM_NUCLEUS	0.277978	0.948701	0.0359739	0.471858	1.16087	13	1	Brain_Putamen_basal_ganglia
GOBP_MRNA_METABOLIC_PROCESS	0.581281	0.95625	0.0223056	0.242152	0.94807	123	1	Brain_Putamen_basal_ganglia
GOBP_MRNA_PROCESSING	0.0931334	0.940058	0.0648554	0.349396	1.27038	76	1	Brain_Putamen_basal_ganglia
GOBP_MRNA_TRANSPORT	0.873242	0.984938	0.016454	-0.245233	-0.727307	27	1	Brain_Putamen_basal_ganglia
GOBP_MUCOPOLYSACCHARIDE_METABOLIC_PROCESS	0.194951	0.944941	0.0439556	0.459428	1.23306	18	1	Brain_Putamen_basal_ganglia
GOBP_MULTICELLULAR_ORGANISMAL_HOMEOSTASIS	0.0165223	0.940058	0.159153	-0.369789	-1.43325	112	1	Brain_Putamen_basal_ganglia
GOBP_MULTICELLULAR_ORGANISMAL_MOVEMENT	0.345295	0.948701	0.0315267	-0.442811	-1.09177	13	1	Brain_Putamen_basal_ganglia
GOBP_MULTICELLULAR_ORGANISMAL_RESPONSE_TO_STRESS	0.668331	0.960942	0.0203428	0.327251	0.852059	16	1	Brain_Putamen_basal_ganglia
GOBP_MULTICELLULAR_ORGANISMAL_SIGNALING	0.116683	0.940058	0.0579561	-0.469942	-1.32526	22	1	Brain_Putamen_basal_ganglia
GOBP_MULTICELLULAR_ORGANISM_GROWTH	0.032998	0.940058	0.111901	-0.50466	-1.52215	29	1	Brain_Putamen_basal_ganglia
GOBP_MULTICELLULAR_ORGANISM_REPRODUCTION	0.189665	0.944941	0.0443354	0.28356	1.13214	143	1	Brain_Putamen_basal_ganglia
GOBP_MULTIVESICULAR_BODY_SORTING_PATHWAY	0.267133	0.946997	0.0367315	0.437787	1.15955	17	1	Brain_Putamen_basal_ganglia
GOBP_MULTI_MULTICELLULAR_ORGANISM_PROCESS	0.561926	0.953579	0.0230633	-0.288424	-0.933107	39	1	Brain_Putamen_basal_ganglia
GOBP_MUSCLE_CELL_DEVELOPMENT	0.52755	0.951778	0.0241354	-0.326821	-0.951889	25	1	Brain_Putamen_basal_ganglia
GOBP_MUSCLE_CELL_DIFFERENTIATION	0.65198	0.960824	0.0209803	-0.254564	-0.901332	65	1	Brain_Putamen_basal_ganglia
GOBP_MUSCLE_CELL_PROLIFERATION	0.469563	0.948858	0.0260699	-0.329738	-0.987425	28	1	Brain_Putamen_basal_ganglia
GOBP_MUSCLE_CONTRACTION	0.00221239	0.770429	0.444824	-0.492429	-1.70858	57	1	Brain_Putamen_basal_ganglia
GOBP_MUSCLE_ORGAN_DEVELOPMENT	0.123573	0.940058	0.0562848	-0.390683	-1.27389	41	1	Brain_Putamen_basal_ganglia
GOBP_MUSCLE_STRUCTURE_DEVELOPMENT	0.272581	0.9483	0.0364954	-0.288889	-1.09473	95	1	Brain_Putamen_basal_ganglia
GOBP_MUSCLE_SYSTEM_PROCESS	0.000491857	0.397686	0.673187	-0.495226	-1.76459	67	1	Brain_Putamen_basal_ganglia
GOBP_MUSCLE_TISSUE_DEVELOPMENT	0.145812	0.944853	0.0518527	-0.350506	-1.22556	60	1	Brain_Putamen_basal_ganglia
GOBP_MYELOID_CELL_ACTIVATION_INVOLVED_IN_IMMUNE_RESPONSE	0.480742	0.950425	0.0256135	-0.364964	-0.980417	18	1	Brain_Putamen_basal_ganglia
GOBP_MYELOID_CELL_DIFFERENTIATION	0.890905	0.985297	0.0160583	0.225422	0.758784	50	1	Brain_Putamen_basal_ganglia
GOBP_MYELOID_CELL_HOMEOSTASIS	0.797232	0.972533	0.0177638	0.307451	0.756398	13	1	Brain_Putamen_basal_ganglia
GOBP_MYELOID_LEUKOCYTE_ACTIVATION	0.239222	0.944941	0.0392079	-0.362028	-1.14878	36	1	Brain_Putamen_basal_ganglia
GOBP_MYELOID_LEUKOCYTE_DIFFERENTIATION	0.731938	0.963641	0.0190848	-0.273139	-0.830624	30	1	Brain_Putamen_basal_ganglia
GOBP_MYELOID_LEUKOCYTE_MEDIATED_IMMUNITY	0.0896029	0.940058	0.0665778	-0.516699	-1.38803	18	1	Brain_Putamen_basal_ganglia
GOBP_MYELOID_LEUKOCYTE_MIGRATION	0.130635	0.943773	0.0546499	-0.445223	-1.29674	25	1	Brain_Putamen_basal_ganglia
GOBP_MYOBLAST_DIFFERENTIATION	0.0692615	0.940058	0.0761492	-0.490115	-1.41337	24	1	Brain_Putamen_basal_ganglia
GOBP_MYOTUBE_DIFFERENTIATION	0.947146	0.989716	0.0152821	-0.226245	-0.630051	21	1	Brain_Putamen_basal_ganglia
GOBP_NADH_DEHYDROGENASE_COMPLEX_ASSEMBLY	0.463858	0.948858	0.0262307	0.382059	0.994764	16	1	Brain_Putamen_basal_ganglia
GOBP_NADP_METABOLIC_PROCESS	0.129984	0.943773	0.0546499	-0.54482	-1.34327	13	1	Brain_Putamen_basal_ganglia
GOBP_NATURAL_KILLER_CELL_ACTIVATION	0.884531	0.985297	0.0162119	-0.261646	-0.692178	17	1	Brain_Putamen_basal_ganglia
GOBP_NATURAL_KILLER_CELL_MEDIATED_IMMUNITY	0.832499	0.979075	0.0170957	-0.279418	-0.739195	17	1	Brain_Putamen_basal_ganglia
GOBP_NCRNA_METABOLIC_PROCESS	0.702535	0.963548	0.0195812	0.228234	0.905875	138	1	Brain_Putamen_basal_ganglia
GOBP_NCRNA_PROCESSING	0.598671	0.957796	0.0221829	-0.246194	-0.931446	94	1	Brain_Putamen_basal_ganglia
GOBP_NCRNA_TRANSCRIPTION	0.924955	0.987892	0.0155641	-0.244626	-0.647153	17	1	Brain_Putamen_basal_ganglia
GOBP_NEGATIVE_REGULATION_OF_ACTIN_FILAMENT_DEPOLYMERIZATION	0.979944	0.994484	0.0147616	0.209511	0.515442	13	1	Brain_Putamen_basal_ganglia
GOBP_NEGATIVE_REGULATION_OF_ACTIN_FILAMENT_POLYMERIZATION	0.857515	0.982803	0.0166633	-0.271553	-0.718387	17	1	Brain_Putamen_basal_ganglia
GOBP_NEGATIVE_REGULATION_OF_APOPTOTIC_SIGNALING_PATHWAY	0.6654	0.960942	0.0204345	0.284658	0.875513	32	1	Brain_Putamen_basal_ganglia
GOBP_NEGATIVE_REGULATION_OF_AUTOPHAGY	0.605232	0.958401	0.0218788	0.343783	0.895106	16	1	Brain_Putamen_basal_ganglia
GOBP_NEGATIVE_REGULATION_OF_BINDING	0.0879492	0.940058	0.0670487	0.441317	1.34986	31	1	Brain_Putamen_basal_ganglia
GOBP_NEGATIVE_REGULATION_OF_BIOSYNTHETIC_PROCESS	0.672477	0.960942	0.0204759	-0.218635	-0.931034	232	1	Brain_Putamen_basal_ganglia
GOBP_NEGATIVE_REGULATION_OF_BMP_SIGNALING_PATHWAY	0.219013	0.944941	0.041216	0.485344	1.21733	14	1	Brain_Putamen_basal_ganglia
GOBP_NEGATIVE_REGULATION_OF_CANONICAL_WNT_SIGNALING_PATHWAY	0.162157	0.944853	0.0484486	0.453013	1.27172	21	1	Brain_Putamen_basal_ganglia
GOBP_NEGATIVE_REGULATION_OF_CATABOLIC_PROCESS	0.475571	0.950177	0.0255785	0.288269	0.983713	53	1	Brain_Putamen_basal_ganglia
GOBP_NEGATIVE_REGULATION_OF_CATALYTIC_ACTIVITY	0.531139	0.951778	0.0237555	0.248825	0.967932	118	1	Brain_Putamen_basal_ganglia
GOBP_NEGATIVE_REGULATION_OF_CELLULAR_AMIDE_METABOLIC_PROCESS	0.333801	0.948701	0.0322966	-0.335437	-1.06992	37	1	Brain_Putamen_basal_ganglia
GOBP_NEGATIVE_REGULATION_OF_CELLULAR_CATABOLIC_PROCESS	0.138511	0.944556	0.0529321	0.392937	1.26117	39	1	Brain_Putamen_basal_ganglia
GOBP_NEGATIVE_REGULATION_OF_CELLULAR_COMPONENT_ORGANIZATION	0.688281	0.96341	0.019789	0.230083	0.910549	133	1	Brain_Putamen_basal_ganglia
GOBP_NEGATIVE_REGULATION_OF_CELLULAR_RESPONSE_TO_GROWTH_FACTOR_STIMULUS	0.305894	0.948701	0.0339382	0.423783	1.12246	17	1	Brain_Putamen_basal_ganglia
GOBP_NEGATIVE_REGULATION_OF_CELL_ACTIVATION	0.0088549	0.908139	0.21826	-0.558669	-1.69893	30	1	Brain_Putamen_basal_ganglia
GOBP_NEGATIVE_REGULATION_OF_CELL_ADHESION	0.0539568	0.940058	0.0866888	-0.427768	-1.40109	42	1	Brain_Putamen_basal_ganglia
GOBP_NEGATIVE_REGULATION_OF_CELL_CELL_ADHESION	0.0239437	0.940058	0.131742	-0.52002	-1.56848	29	1	Brain_Putamen_basal_ganglia
GOBP_NEGATIVE_REGULATION_OF_CELL_CYCLE	0.154981	0.944853	0.0500729	-0.336786	-1.20415	68	1	Brain_Putamen_basal_ganglia
GOBP_NEGATIVE_REGULATION_OF_CELL_CYCLE_G1_S_PHASE_TRANSITION	0.247697	0.944941	0.0384077	-0.453907	-1.18422	16	1	Brain_Putamen_basal_ganglia
GOBP_NEGATIVE_REGULATION_OF_CELL_CYCLE_PROCESS	0.186846	0.944941	0.0450946	-0.34133	-1.18431	57	1	Brain_Putamen_basal_ganglia
GOBP_NEGATIVE_REGULATION_OF_CELL_DEATH	0.465421	0.948858	0.0260917	0.243936	0.992664	166	1	Brain_Putamen_basal_ganglia
GOBP_NEGATIVE_REGULATION_OF_CELL_DEVELOPMENT	0.0669049	0.940058	0.0773125	0.458286	1.40177	31	1	Brain_Putamen_basal_ganglia
GOBP_NEGATIVE_REGULATION_OF_CELL_DIFFERENTIATION	0.464757	0.948858	0.0264908	-0.260112	-0.992958	102	1	Brain_Putamen_basal_ganglia
GOBP_NEGATIVE_REGULATION_OF_CELL_GROWTH	0.172607	0.944853	0.0469878	-0.387435	-1.21575	34	1	Brain_Putamen_basal_ganglia
GOBP_NEGATIVE_REGULATION_OF_CELL_POPULATION_PROLIFERATION	0.178723	0.944941	0.0462571	-0.297301	-1.1523	112	1	Brain_Putamen_basal_ganglia
GOBP_NEGATIVE_REGULATION_OF_CELL_PROJECTION_ORGANIZATION	0.739704	0.964659	0.0188277	-0.268707	-0.832504	32	1	Brain_Putamen_basal_ganglia
GOBP_NEGATIVE_REGULATION_OF_CYTOKINE_PRODUCTION	0.147554	0.944853	0.0508678	-0.368679	-1.23458	46	1	Brain_Putamen_basal_ganglia
GOBP_NEGATIVE_REGULATION_OF_CYTOSKELETON_ORGANIZATION	0.984968	0.996135	0.0144866	0.188435	0.592848	35	1	Brain_Putamen_basal_ganglia
GOBP_NEGATIVE_REGULATION_OF_DEFENSE_RESPONSE	0.123373	0.940058	0.0563335	-0.390752	-1.27411	41	1	Brain_Putamen_basal_ganglia
GOBP_NEGATIVE_REGULATION_OF_DEVELOPMENTAL_GROWTH	0.215329	0.944941	0.0415588	-0.458437	-1.21279	17	1	Brain_Putamen_basal_ganglia
GOBP_NEGATIVE_REGULATION_OF_DEVELOPMENTAL_PROCESS	0.0947221	0.940058	0.0648554	-0.305168	-1.21876	137	1	Brain_Putamen_basal_ganglia
GOBP_NEGATIVE_REGULATION_OF_DNA_BINDING_TRANSCRIPTION_FACTOR_ACTIVITY	0.536058	0.951778	0.0238707	0.327185	0.943573	24	1	Brain_Putamen_basal_ganglia
GOBP_NEGATIVE_REGULATION_OF_DNA_METABOLIC_PROCESS	0.833801	0.979535	0.0170816	-0.254608	-0.76244	28	1	Brain_Putamen_basal_ganglia
GOBP_NEGATIVE_REGULATION_OF_ENDOCYTOSIS	0.0956679	0.940058	0.0644973	0.569347	1.40072	13	1	Brain_Putamen_basal_ganglia
GOBP_NEGATIVE_REGULATION_OF_EPITHELIAL_CELL_PROLIFERATION	0.18002	0.944941	0.0458609	-0.438489	-1.23656	22	1	Brain_Putamen_basal_ganglia
GOBP_NEGATIVE_REGULATION_OF_ESTABLISHMENT_OF_PROTEIN_LOCALIZATION	0.858509	0.982803	0.0165852	-0.265448	-0.722387	19	1	Brain_Putamen_basal_ganglia
GOBP_NEGATIVE_REGULATION_OF_GENE_EXPRESSION	0.276796	0.94835	0.0360798	-0.261568	-1.07353	168	1	Brain_Putamen_basal_ganglia
GOBP_NEGATIVE_REGULATION_OF_GROWTH	0.0453815	0.940058	0.0949836	-0.442076	-1.43451	40	1	Brain_Putamen_basal_ganglia
GOBP_NEGATIVE_REGULATION_OF_HEMOPOIESIS	0.923524	0.987892	0.0155923	0.2495	0.63817	15	1	Brain_Putamen_basal_ganglia
GOBP_NEGATIVE_REGULATION_OF_HYDROLASE_ACTIVITY	0.356065	0.948701	0.0311146	-0.310316	-1.05704	51	1	Brain_Putamen_basal_ganglia
GOBP_NEGATIVE_REGULATION_OF_IMMUNE_EFFECTOR_PROCESS	0.405739	0.948701	0.0285378	-0.382781	-1.0417	19	1	Brain_Putamen_basal_ganglia
GOBP_NEGATIVE_REGULATION_OF_IMMUNE_RESPONSE	0.0432519	0.940058	0.097212	-0.464804	-1.45852	34	1	Brain_Putamen_basal_ganglia
GOBP_NEGATIVE_REGULATION_OF_IMMUNE_SYSTEM_PROCESS	0.00322126	0.78938	0.366097	-0.451567	-1.63027	72	1	Brain_Putamen_basal_ganglia
GOBP_NEGATIVE_REGULATION_OF_INFLAMMATORY_RESPONSE	0.082503	0.940058	0.0694652	-0.514443	-1.4	19	1	Brain_Putamen_basal_ganglia
GOBP_NEGATIVE_REGULATION_OF_INNATE_IMMUNE_RESPONSE	0.078737	0.940058	0.0712829	-0.507615	-1.39807	20	1	Brain_Putamen_basal_ganglia
GOBP_NEGATIVE_REGULATION_OF_INTRACELLULAR_SIGNAL_TRANSDUCTION	0.651629	0.960824	0.0209323	-0.244025	-0.904698	84	1	Brain_Putamen_basal_ganglia
GOBP_NEGATIVE_REGULATION_OF_INTRINSIC_APOPTOTIC_SIGNALING_PATHWAY	0.661862	0.960942	0.0205315	0.335132	0.857198	15	1	Brain_Putamen_basal_ganglia
GOBP_NEGATIVE_REGULATION_OF_ION_TRANSPORT	0.53047	0.951778	0.0239993	0.357114	0.945874	17	1	Brain_Putamen_basal_ganglia
GOBP_NEGATIVE_REGULATION_OF_KINASE_ACTIVITY	0.149458	0.944853	0.0509047	0.376976	1.23829	44	1	Brain_Putamen_basal_ganglia
GOBP_NEGATIVE_REGULATION_OF_LEUKOCYTE_CELL_CELL_ADHESION	0.0338203	0.940058	0.110201	-0.584211	-1.54552	17	1	Brain_Putamen_basal_ganglia
GOBP_NEGATIVE_REGULATION_OF_LEUKOCYTE_MEDIATED_IMMUNITY	0.102871	0.940058	0.0618825	-0.546191	-1.37201	14	1	Brain_Putamen_basal_ganglia
GOBP_NEGATIVE_REGULATION_OF_LEUKOCYTE_PROLIFERATION	0.155987	0.944853	0.0496532	-0.495333	-1.2923	16	1	Brain_Putamen_basal_ganglia
GOBP_NEGATIVE_REGULATION_OF_LIPID_METABOLIC_PROCESS	0.115069	0.940058	0.0584362	0.471062	1.33349	22	1	Brain_Putamen_basal_ganglia
GOBP_NEGATIVE_REGULATION_OF_LOCOMOTION	0.500695	0.950425	0.024846	-0.291273	-0.969742	45	1	Brain_Putamen_basal_ganglia
GOBP_NEGATIVE_REGULATION_OF_LYMPHOCYTE_ACTIVATION	0.002997	0.78938	0.37852	-0.645883	-1.82142	22	1	Brain_Putamen_basal_ganglia
GOBP_NEGATIVE_REGULATION_OF_MAPK_CASCADE	0.492453	0.950425	0.0253501	-0.32106	-0.976351	30	1	Brain_Putamen_basal_ganglia
GOBP_NEGATIVE_REGULATION_OF_MITOCHONDRION_ORGANIZATION	0.0205343	0.940058	0.141767	-0.655069	-1.61509	13	1	Brain_Putamen_basal_ganglia
GOBP_NEGATIVE_REGULATION_OF_MITOTIC_CELL_CYCLE	0.120369	0.940058	0.0570783	-0.3916	-1.27688	41	1	Brain_Putamen_basal_ganglia
GOBP_NEGATIVE_REGULATION_OF_MITOTIC_CELL_CYCLE_PHASE_TRANSITION	0.118736	0.940058	0.0576421	-0.425902	-1.29518	30	1	Brain_Putamen_basal_ganglia
GOBP_NEGATIVE_REGULATION_OF_MOLECULAR_FUNCTION	0.371683	0.948701	0.0300175	0.251933	1.03027	172	1	Brain_Putamen_basal_ganglia
GOBP_NEGATIVE_REGULATION_OF_MULTICELLULAR_ORGANISMAL_PROCESS	0.184887	0.944941	0.0453372	-0.275832	-1.12715	162	1	Brain_Putamen_basal_ganglia
GOBP_NEGATIVE_REGULATION_OF_MYELOID_CELL_DIFFERENTIATION	0.904332	0.986883	0.0159226	0.26634	0.655255	13	1	Brain_Putamen_basal_ganglia
GOBP_NEGATIVE_REGULATION_OF_NERVOUS_SYSTEM_DEVELOPMENT	0.136819	0.943773	0.0533057	0.449888	1.29744	24	1	Brain_Putamen_basal_ganglia
GOBP_NEGATIVE_REGULATION_OF_NEURON_APOPTOTIC_PROCESS	0.322347	0.948701	0.0330135	-0.393516	-1.09587	21	1	Brain_Putamen_basal_ganglia
GOBP_NEGATIVE_REGULATION_OF_NEURON_DEATH	0.344496	0.948701	0.0316817	-0.335552	-1.06477	36	1	Brain_Putamen_basal_ganglia
GOBP_NEGATIVE_REGULATION_OF_NEURON_PROJECTION_DEVELOPMENT	0.291958	0.948701	0.0348573	0.383974	1.11944	25	1	Brain_Putamen_basal_ganglia
GOBP_NEGATIVE_REGULATION_OF_NF_KAPPAB_TRANSCRIPTION_FACTOR_ACTIVITY	0.200562	0.944941	0.043293	0.494106	1.23931	14	1	Brain_Putamen_basal_ganglia
GOBP_NEGATIVE_REGULATION_OF_NUCLEOBASE_CONTAINING_COMPOUND_METABOLIC_PROCESS	0.677446	0.960942	0.0204161	-0.219239	-0.926694	219	1	Brain_Putamen_basal_ganglia
GOBP_NEGATIVE_REGULATION_OF_ORGANELLE_ORGANIZATION	0.42581	0.948701	0.0278605	-0.28013	-1.00892	71	1	Brain_Putamen_basal_ganglia
GOBP_NEGATIVE_REGULATION_OF_OXIDATIVE_STRESS_INDUCED_CELL_DEATH	0.397513	0.948701	0.029022	0.427853	1.05261	13	1	Brain_Putamen_basal_ganglia
GOBP_NEGATIVE_REGULATION_OF_PEPTIDASE_ACTIVITY	0.520562	0.951778	0.0243741	-0.299364	-0.95486	37	1	Brain_Putamen_basal_ganglia
GOBP_NEGATIVE_REGULATION_OF_PHOSPHORUS_METABOLIC_PROCESS	0.859313	0.982803	0.0164273	0.221869	0.806697	76	1	Brain_Putamen_basal_ganglia
GOBP_NEGATIVE_REGULATION_OF_PHOSPHORYLATION	0.511586	0.951311	0.0244505	0.273303	0.966619	66	1	Brain_Putamen_basal_ganglia
GOBP_NEGATIVE_REGULATION_OF_PROTEIN_BINDING	0.261437	0.946997	0.0372807	0.427038	1.16387	19	1	Brain_Putamen_basal_ganglia
GOBP_NEGATIVE_REGULATION_OF_PROTEIN_CATABOLIC_PROCESS	0.630631	0.958674	0.0212775	0.344353	0.880783	15	1	Brain_Putamen_basal_ganglia
GOBP_NEGATIVE_REGULATION_OF_PROTEIN_CONTAINING_COMPLEX_ASSEMBLY	0.800682	0.972584	0.0176973	-0.252832	-0.802283	36	1	Brain_Putamen_basal_ganglia
GOBP_NEGATIVE_REGULATION_OF_PROTEIN_CONTAINING_COMPLEX_DISASSEMBLY	0.57423	0.955836	0.0227424	0.331359	0.917128	20	1	Brain_Putamen_basal_ganglia
GOBP_NEGATIVE_REGULATION_OF_PROTEIN_LOCALIZATION	0.772104	0.969033	0.0180983	0.265747	0.807774	30	1	Brain_Putamen_basal_ganglia
GOBP_NEGATIVE_REGULATION_OF_PROTEIN_METABOLIC_PROCESS	0.691732	0.963548	0.0200049	-0.222109	-0.914412	175	1	Brain_Putamen_basal_ganglia
GOBP_NEGATIVE_REGULATION_OF_PROTEIN_MODIFICATION_BY_SMALL_PROTEIN_CONJUGATION_OR_REMOVAL	0.169962	0.944853	0.0473192	-0.49505	-1.26963	15	1	Brain_Putamen_basal_ganglia
GOBP_NEGATIVE_REGULATION_OF_PROTEIN_MODIFICATION_PROCESS	0.535454	0.951778	0.0240733	-0.25719	-0.95878	87	1	Brain_Putamen_basal_ganglia
GOBP_NEGATIVE_REGULATION_OF_PROTEIN_POLYMERIZATION	0.931248	0.989161	0.0154053	-0.239494	-0.651756	19	1	Brain_Putamen_basal_ganglia
GOBP_NEGATIVE_REGULATION_OF_PROTEIN_SERINE_THREONINE_KINASE_ACTIVITY	0.398676	0.948701	0.0289764	0.380813	1.03788	19	1	Brain_Putamen_basal_ganglia
GOBP_NEGATIVE_REGULATION_OF_PROTEOLYSIS	0.621837	0.958674	0.0214213	0.27241	0.906406	47	1	Brain_Putamen_basal_ganglia
GOBP_NEGATIVE_REGULATION_OF_REPRODUCTIVE_PROCESS	0.808063	0.97476	0.0175652	0.303534	0.74676	13	1	Brain_Putamen_basal_ganglia
GOBP_NEGATIVE_REGULATION_OF_RESPONSE_TO_BIOTIC_STIMULUS	0.509157	0.950883	0.0247934	-0.328796	-0.965445	26	1	Brain_Putamen_basal_ganglia
GOBP_NEGATIVE_REGULATION_OF_RESPONSE_TO_CYTOKINE_STIMULUS	0.833433	0.979334	0.0170851	0.289241	0.739819	15	1	Brain_Putamen_basal_ganglia
GOBP_NEGATIVE_REGULATION_OF_RESPONSE_TO_DNA_DAMAGE_STIMULUS	0.605463	0.958401	0.0218477	-0.364254	-0.898079	13	1	Brain_Putamen_basal_ganglia
GOBP_NEGATIVE_REGULATION_OF_RESPONSE_TO_EXTERNAL_STIMULUS	0.33724	0.948701	0.0322385	-0.295251	-1.05564	68	1	Brain_Putamen_basal_ganglia
GOBP_NEGATIVE_REGULATION_OF_RESPONSE_TO_STIMULUS	0.366918	0.948701	0.030286	0.237921	1.02915	281	1	Brain_Putamen_basal_ganglia
GOBP_NEGATIVE_REGULATION_OF_RESPONSE_TO_WOUNDING	0.996611	0.998995	0.0144316	-0.172107	-0.432327	14	1	Brain_Putamen_basal_ganglia
GOBP_NEGATIVE_REGULATION_OF_RNA_METABOLIC_PROCESS	0.696011	0.963548	0.0194829	0.221184	0.918161	195	1	Brain_Putamen_basal_ganglia
GOBP_NEGATIVE_REGULATION_OF_SECRETION	0.983903	0.995793	0.0147497	-0.191427	-0.577378	29	1	Brain_Putamen_basal_ganglia
GOBP_NEGATIVE_REGULATION_OF_SIGNALING	0.311798	0.948701	0.0332733	0.247932	1.05169	234	1	Brain_Putamen_basal_ganglia
GOBP_NEGATIVE_REGULATION_OF_SMALL_MOLECULE_METABOLIC_PROCESS	0.636036	0.959493	0.0211451	0.342494	0.876028	15	1	Brain_Putamen_basal_ganglia
GOBP_NEGATIVE_REGULATION_OF_SUPRAMOLECULAR_FIBER_ORGANIZATION	0.97501	0.992589	0.0147882	-0.199296	-0.617455	32	1	Brain_Putamen_basal_ganglia
GOBP_NEGATIVE_REGULATION_OF_TRANSCRIPTION_BY_RNA_POLYMERASE_II	0.252423	0.944941	0.038179	-0.277531	-1.09442	126	1	Brain_Putamen_basal_ganglia
GOBP_NEGATIVE_REGULATION_OF_TRANSFERASE_ACTIVITY	0.455973	0.948701	0.0264458	0.29369	0.992758	51	1	Brain_Putamen_basal_ganglia
GOBP_NEGATIVE_REGULATION_OF_TRANSFORMING_GROWTH_FACTOR_BETA_RECEPTOR_SIGNALING_PATHWAY	0.937088	0.989272	0.0153467	-0.244268	-0.626459	15	1	Brain_Putamen_basal_ganglia
GOBP_NEGATIVE_REGULATION_OF_TRANSMEMBRANE_RECEPTOR_PROTEIN_SERINE_THREONINE_KINASE_SIGNALING_PATHWAY	0.152756	0.944853	0.0501438	0.421432	1.25971	28	1	Brain_Putamen_basal_ganglia
GOBP_NEGATIVE_REGULATION_OF_TRANSMEMBRANE_TRANSPORT	0.247848	0.944941	0.0383899	0.462296	1.18246	15	1	Brain_Putamen_basal_ganglia
GOBP_NEGATIVE_REGULATION_OF_TRANSPORT	0.417875	0.948701	0.0279527	0.283034	1.01468	71	1	Brain_Putamen_basal_ganglia
GOBP_NEGATIVE_REGULATION_OF_VIRAL_GENOME_REPLICATION	0.369219	0.948701	0.0302659	-0.43433	-1.07085	13	1	Brain_Putamen_basal_ganglia
GOBP_NEGATIVE_REGULATION_OF_VIRAL_PROCESS	0.6255	0.958674	0.0213765	-0.322218	-0.88745	20	1	Brain_Putamen_basal_ganglia
GOBP_NEGATIVE_REGULATION_OF_WNT_SIGNALING_PATHWAY	0.194318	0.944941	0.0438309	0.412233	1.21341	26	1	Brain_Putamen_basal_ganglia
GOBP_NEPHRON_DEVELOPMENT	0.0577039	0.940058	0.0838535	0.506825	1.44944	23	1	Brain_Putamen_basal_ganglia
GOBP_NEPHRON_EPITHELIUM_DEVELOPMENT	0.0280899	0.940058	0.121293	0.574858	1.56674	19	1	Brain_Putamen_basal_ganglia
GOBP_NEPHRON_MORPHOGENESIS	0.0778179	0.940058	0.071855	0.583847	1.43639	13	1	Brain_Putamen_basal_ganglia
GOBP_NERVOUS_SYSTEM_PROCESS	0.0413948	0.940058	0.10035	-0.303295	-1.27159	205	1	Brain_Putamen_basal_ganglia
GOBP_NEURAL_CREST_CELL_DIFFERENTIATION	0.279182	0.948701	0.0358838	0.459924	1.15358	14	1	Brain_Putamen_basal_ganglia
GOBP_NEURAL_PRECURSOR_CELL_PROLIFERATION	0.0745342	0.940058	0.0734471	0.529653	1.42153	18	1	Brain_Putamen_basal_ganglia
GOBP_NEURAL_TUBE_DEVELOPMENT	0.251391	0.944941	0.0379193	0.382309	1.15217	29	1	Brain_Putamen_basal_ganglia
GOBP_NEURAL_TUBE_FORMATION	0.648389	0.960824	0.0208416	0.30805	0.872033	22	1	Brain_Putamen_basal_ganglia
GOBP_NEUROGENESIS	0.889454	0.985297	0.0163806	-0.199058	-0.859481	269	1	Brain_Putamen_basal_ganglia
GOBP_NEUROMUSCULAR_PROCESS	0.15074	0.944853	0.0505385	-0.402718	-1.24769	32	1	Brain_Putamen_basal_ganglia
GOBP_NEURON_APOPTOTIC_PROCESS	0.1155	0.940058	0.0583824	-0.406965	-1.29138	36	1	Brain_Putamen_basal_ganglia
GOBP_NEURON_DEATH	0.240617	0.944941	0.0393391	-0.321225	-1.12999	62	1	Brain_Putamen_basal_ganglia
GOBP_NEURON_DEATH_IN_RESPONSE_TO_OXIDATIVE_STRESS	0.808812	0.97476	0.0174633	-0.302341	-0.74543	13	1	Brain_Putamen_basal_ganglia
GOBP_NEURON_DEVELOPMENT	0.961157	0.990488	0.0148683	0.191796	0.78603	176	1	Brain_Putamen_basal_ganglia
GOBP_NEURON_MIGRATION	0.431388	0.948701	0.0276204	-0.336162	-1.01392	29	1	Brain_Putamen_basal_ganglia
GOBP_NEURON_PROJECTION_EXTENSION	0.38022	0.948701	0.0297639	-0.37322	-1.0525	22	1	Brain_Putamen_basal_ganglia
GOBP_NEURON_PROJECTION_GUIDANCE	0.286877	0.948701	0.0351108	0.365321	1.11741	31	1	Brain_Putamen_basal_ganglia
GOBP_NEURON_PROJECTION_ORGANIZATION	0.563072	0.954091	0.0229667	0.327719	0.919992	21	1	Brain_Putamen_basal_ganglia
GOBP_NEUROTRANSMITTER_SECRETION	0.612756	0.958674	0.0216073	0.304246	0.895546	26	1	Brain_Putamen_basal_ganglia
GOBP_NEUROTRANSMITTER_TRANSPORT	0.780152	0.969605	0.0180186	0.259799	0.810968	34	1	Brain_Putamen_basal_ganglia
GOBP_NEUTRAL_AMINO_ACID_TRANSPORT	0.619334	0.958674	0.0215871	0.359203	0.883719	13	1	Brain_Putamen_basal_ganglia
GOBP_NEUTRAL_LIPID_METABOLIC_PROCESS	0.731771	0.963641	0.019019	0.284393	0.820164	24	1	Brain_Putamen_basal_ganglia
GOBP_NIK_NF_KAPPAB_SIGNALING	0.163041	0.944853	0.048384	-0.472686	-1.26979	18	1	Brain_Putamen_basal_ganglia
GOBP_NON_CANONICAL_WNT_SIGNALING_PATHWAY	0.0544545	0.940058	0.08636	0.577823	1.47795	15	1	Brain_Putamen_basal_ganglia
GOBP_NON_MEMBRANE_BOUNDED_ORGANELLE_ASSEMBLY	0.893371	0.986173	0.0162547	-0.216115	-0.789021	77	1	Brain_Putamen_basal_ganglia
GOBP_NON_MOTILE_CILIUM_ASSEMBLY	0.483671	0.950425	0.0255785	0.34198	0.978007	23	1	Brain_Putamen_basal_ganglia
GOBP_NOTCH_SIGNALING_PATHWAY	0.6134	0.958674	0.0216937	0.294962	0.907204	32	1	Brain_Putamen_basal_ganglia
GOBP_NUCLEAR_CHROMOSOME_SEGREGATION	0.229869	0.944941	0.0398557	0.322978	1.13868	64	1	Brain_Putamen_basal_ganglia
GOBP_NUCLEAR_ENVELOPE_ORGANIZATION	0.62799	0.958674	0.0212775	-0.350499	-0.880443	14	1	Brain_Putamen_basal_ganglia
GOBP_NUCLEAR_EXPORT	0.63024	0.958674	0.0211695	0.291508	0.886078	30	1	Brain_Putamen_basal_ganglia
GOBP_NUCLEAR_TRANSCRIBED_MRNA_CATABOLIC_PROCESS	0.912214	0.987088	0.0158201	-0.234556	-0.695642	27	1	Brain_Putamen_basal_ganglia
GOBP_NUCLEAR_TRANSPORT	0.69288	0.963548	0.0199031	-0.252551	-0.876278	57	1	Brain_Putamen_basal_ganglia
GOBP_NUCLEIC_ACID_PHOSPHODIESTER_BOND_HYDROLYSIS	0.621883	0.958674	0.0215668	-0.26296	-0.912391	57	1	Brain_Putamen_basal_ganglia
GOBP_NUCLEOBASE_CONTAINING_COMPOUND_TRANSPORT	0.258809	0.946997	0.0373302	0.33571	1.12652	49	1	Brain_Putamen_basal_ganglia
GOBP_NUCLEOBASE_CONTAINING_SMALL_MOLECULE_METABOLIC_PROCESS	0.662178	0.960942	0.0205826	-0.225545	-0.92166	162	1	Brain_Putamen_basal_ganglia
GOBP_NUCLEOSIDE_BISPHOSPHATE_BIOSYNTHETIC_PROCESS	0.775265	0.969033	0.0181441	-0.293598	-0.776706	17	1	Brain_Putamen_basal_ganglia
GOBP_NUCLEOSIDE_BISPHOSPHATE_METABOLIC_PROCESS	0.9374	0.989272	0.0153621	0.220589	0.678458	32	1	Brain_Putamen_basal_ganglia
GOBP_NUCLEOSIDE_DIPHOSPHATE_METABOLIC_PROCESS	0.230708	0.944941	0.0399533	-0.376165	-1.16543	32	1	Brain_Putamen_basal_ganglia
GOBP_NUCLEOSIDE_METABOLIC_PROCESS	0.0513487	0.940058	0.0889177	-0.520835	-1.46878	22	1	Brain_Putamen_basal_ganglia
GOBP_NUCLEOSIDE_MONOPHOSPHATE_BIOSYNTHETIC_PROCESS	0.946747	0.989716	0.0152331	0.233841	0.598117	15	1	Brain_Putamen_basal_ganglia
GOBP_NUCLEOSIDE_MONOPHOSPHATE_METABOLIC_PROCESS	0.938028	0.989272	0.0154394	-0.221947	-0.669434	29	1	Brain_Putamen_basal_ganglia
GOBP_NUCLEOSIDE_PHOSPHATE_BIOSYNTHETIC_PROCESS	0.505176	0.950807	0.0250653	-0.264386	-0.969166	79	1	Brain_Putamen_basal_ganglia
GOBP_NUCLEOSIDE_PHOSPHATE_CATABOLIC_PROCESS	0.437562	0.948701	0.0272486	-0.360239	-1.01589	22	1	Brain_Putamen_basal_ganglia
GOBP_NUCLEOSIDE_TRIPHOSPHATE_BIOSYNTHETIC_PROCESS	0.473133	0.949783	0.0260264	-0.324747	-0.987565	30	1	Brain_Putamen_basal_ganglia
GOBP_NUCLEOSIDE_TRIPHOSPHATE_METABOLIC_PROCESS	0.630741	0.958674	0.0213715	-0.262793	-0.905953	55	1	Brain_Putamen_basal_ganglia
GOBP_NUCLEOSOME_ORGANIZATION	0.86783	0.984118	0.0165211	0.27958	0.701241	14	1	Brain_Putamen_basal_ganglia
GOBP_NUCLEOTIDE_EXCISION_REPAIR	0.400879	0.948701	0.0288046	-0.378942	-1.04368	20	1	Brain_Putamen_basal_ganglia
GOBP_NUCLEOTIDE_PHOSPHORYLATION	0.374775	0.948701	0.0300076	-0.369272	-1.05319	23	1	Brain_Putamen_basal_ganglia
GOBP_NUCLEUS_ORGANIZATION	0.753472	0.965402	0.0186512	-0.268558	-0.816693	30	1	Brain_Putamen_basal_ganglia
GOBP_ODONTOGENESIS	0.532097	0.951778	0.0239134	-0.37548	-0.943194	14	1	Brain_Putamen_basal_ganglia
GOBP_OLEFINIC_COMPOUND_METABOLIC_PROCESS	0.794504	0.972301	0.0177083	0.25069	0.809354	40	1	Brain_Putamen_basal_ganglia
GOBP_OLIGODENDROCYTE_DIFFERENTIATION	0.806226	0.974244	0.0175251	-0.283606	-0.761861	18	1	Brain_Putamen_basal_ganglia
GOBP_OLIGOSACCHARIDE_METABOLIC_PROCESS	0.996404	0.998995	0.0144663	0.174285	0.461621	17	1	Brain_Putamen_basal_ganglia
GOBP_OOGENESIS	0.0403291	0.940058	0.10086	0.556195	1.51588	19	1	Brain_Putamen_basal_ganglia
GOBP_ORGANELLE_ASSEMBLY	0.26081	0.946997	0.0368909	0.256267	1.07736	215	1	Brain_Putamen_basal_ganglia
GOBP_ORGANELLE_DISASSEMBLY	0.0466918	0.940058	0.0931001	0.498376	1.46697	26	1	Brain_Putamen_basal_ganglia
GOBP_ORGANELLE_FISSION	0.195943	0.944941	0.0434137	0.302252	1.14801	100	1	Brain_Putamen_basal_ganglia
GOBP_ORGANELLE_FUSION	0.742725	0.964659	0.0188236	-0.252149	-0.845865	47	1	Brain_Putamen_basal_ganglia
GOBP_ORGANELLE_LOCALIZATION	0.937599	0.989272	0.0152209	0.200293	0.785144	125	1	Brain_Putamen_basal_ganglia
GOBP_ORGANELLE_MEMBRANE_FUSION	0.91254	0.987088	0.0157278	0.228735	0.714001	34	1	Brain_Putamen_basal_ganglia
GOBP_ORGANELLE_TRANSPORT_ALONG_MICROTUBULE	0.240834	0.944941	0.0390408	0.443398	1.19003	18	1	Brain_Putamen_basal_ganglia
GOBP_ORGANIC_ACID_BIOSYNTHETIC_PROCESS	0.615184	0.958674	0.0217141	-0.256579	-0.922161	70	1	Brain_Putamen_basal_ganglia
GOBP_ORGANIC_ACID_CATABOLIC_PROCESS	0.474143	0.950177	0.0261208	-0.272263	-0.9866	74	1	Brain_Putamen_basal_ganglia
GOBP_ORGANIC_ACID_METABOLIC_PROCESS	0.713667	0.963548	0.0191385	0.216821	0.916004	226	1	Brain_Putamen_basal_ganglia
GOBP_ORGANIC_ACID_TRANSMEMBRANE_TRANSPORT	0.571457	0.955296	0.0227368	0.309077	0.917392	27	1	Brain_Putamen_basal_ganglia
GOBP_ORGANIC_ACID_TRANSPORT	0.310984	0.948701	0.0333485	0.311463	1.08161	59	1	Brain_Putamen_basal_ganglia
GOBP_ORGANIC_ANION_TRANSPORT	0.155591	0.944853	0.0493105	0.331386	1.19923	74	1	Brain_Putamen_basal_ganglia
GOBP_ORGANIC_CYCLIC_COMPOUND_CATABOLIC_PROCESS	0.976965	0.993506	0.014913	-0.188122	-0.723131	106	1	Brain_Putamen_basal_ganglia
GOBP_ORGANIC_HYDROXY_COMPOUND_BIOSYNTHETIC_PROCESS	0.230584	0.944941	0.0400515	-0.342722	-1.14971	47	1	Brain_Putamen_basal_ganglia
GOBP_ORGANIC_HYDROXY_COMPOUND_CATABOLIC_PROCESS	0.976791	0.993429	0.0147734	0.20522	0.568004	20	1	Brain_Putamen_basal_ganglia
GOBP_ORGANIC_HYDROXY_COMPOUND_METABOLIC_PROCESS	0.290953	0.948701	0.035125	-0.278018	-1.07756	112	1	Brain_Putamen_basal_ganglia
GOBP_ORGANIC_HYDROXY_COMPOUND_TRANSPORT	0.0158636	0.940058	0.161159	0.44648	1.52539	54	1	Brain_Putamen_basal_ganglia
GOBP_ORGANONITROGEN_COMPOUND_BIOSYNTHETIC_PROCESS	0.740926	0.964659	0.0188479	0.206693	0.926961	408	1	Brain_Putamen_basal_ganglia
GOBP_ORGANONITROGEN_COMPOUND_CATABOLIC_PROCESS	0.23534	0.944941	0.039152	0.250739	1.08178	272	1	Brain_Putamen_basal_ganglia
GOBP_ORGANOPHOSPHATE_BIOSYNTHETIC_PROCESS	0.953852	0.989775	0.0149698	0.194364	0.782306	151	1	Brain_Putamen_basal_ganglia
GOBP_ORGANOPHOSPHATE_CATABOLIC_PROCESS	0.736351	0.963983	0.0187914	-0.254877	-0.848571	45	1	Brain_Putamen_basal_ganglia
GOBP_ORGANOPHOSPHATE_ESTER_TRANSPORT	0.0405351	0.940058	0.10035	0.469168	1.46452	34	1	Brain_Putamen_basal_ganglia
GOBP_ORGANOPHOSPHATE_METABOLIC_PROCESS	0.974339	0.992308	0.014504	0.185443	0.791106	243	1	Brain_Putamen_basal_ganglia
GOBP_ORGAN_GROWTH	0.594293	0.956894	0.0221564	0.311775	0.90895	25	1	Brain_Putamen_basal_ganglia
GOBP_OSSIFICATION	0.254067	0.944941	0.0379193	-0.310271	-1.11513	70	1	Brain_Putamen_basal_ganglia
GOBP_OSTEOBLAST_DIFFERENTIATION	0.354062	0.948701	0.0311681	-0.330733	-1.05492	37	1	Brain_Putamen_basal_ganglia
GOBP_OSTEOCLAST_DIFFERENTIATION	0.849779	0.982294	0.0168276	0.287343	0.720711	14	1	Brain_Putamen_basal_ganglia
GOBP_OVULATION_CYCLE	0.31869	0.948701	0.0331119	0.427743	1.11371	16	1	Brain_Putamen_basal_ganglia
GOBP_OXIDATIVE_PHOSPHORYLATION	0.535665	0.951778	0.0237495	0.319938	0.941736	26	1	Brain_Putamen_basal_ganglia
GOBP_PALLIUM_DEVELOPMENT	0.476858	0.950377	0.0258183	0.343356	0.981943	23	1	Brain_Putamen_basal_ganglia
GOBP_PATHWAY_RESTRICTED_SMAD_PROTEIN_PHOSPHORYLATION	0.444444	0.948701	0.0270431	0.404037	1.0134	14	1	Brain_Putamen_basal_ganglia
GOBP_PATTERN_RECOGNITION_RECEPTOR_SIGNALING_PATHWAY	0.81295	0.975149	0.0174236	-0.277133	-0.763276	20	1	Brain_Putamen_basal_ganglia
GOBP_PATTERN_SPECIFICATION_PROCESS	0.287631	0.948701	0.0349273	0.299784	1.09219	77	1	Brain_Putamen_basal_ganglia
GOBP_PEPTIDE_BIOSYNTHETIC_PROCESS	0.50542	0.950807	0.0248723	-0.244576	-0.976239	136	1	Brain_Putamen_basal_ganglia
GOBP_PEPTIDE_METABOLIC_PROCESS	0.191726	0.944941	0.0445415	-0.269989	-1.11602	180	1	Brain_Putamen_basal_ganglia
GOBP_PEPTIDE_TRANSPORT	0.651367	0.960824	0.0207279	-0.264803	-0.893147	48	1	Brain_Putamen_basal_ganglia
GOBP_PEPTIDYL_AMINO_ACID_MODIFICATION	0.145422	0.944853	0.0511654	0.268857	1.14177	236	1	Brain_Putamen_basal_ganglia
GOBP_PEPTIDYL_CYSTEINE_MODIFICATION	0.263379	0.946997	0.0370198	0.448662	1.16818	16	1	Brain_Putamen_basal_ganglia
GOBP_PEPTIDYL_LYSINE_ACETYLATION	0.672789	0.960942	0.0202381	0.281501	0.87295	33	1	Brain_Putamen_basal_ganglia
GOBP_PEPTIDYL_LYSINE_METHYLATION	0.00480288	0.841956	0.297233	0.619593	1.75395	22	1	Brain_Putamen_basal_ganglia
GOBP_PEPTIDYL_LYSINE_MODIFICATION	0.106551	0.940058	0.0604138	0.344267	1.25173	76	1	Brain_Putamen_basal_ganglia
GOBP_PEPTIDYL_SERINE_MODIFICATION	0.931302	0.989161	0.015393	0.217853	0.70334	40	1	Brain_Putamen_basal_ganglia
GOBP_PEPTIDYL_THREONINE_MODIFICATION	0.181709	0.944941	0.0456661	-0.473294	-1.25209	17	1	Brain_Putamen_basal_ganglia
GOBP_PEPTIDYL_TYROSINE_MODIFICATION	0.934834	0.989272	0.0152179	0.20867	0.740618	67	1	Brain_Putamen_basal_ganglia
GOBP_PHAGOCYTOSIS	0.0637284	0.940058	0.0792843	-0.41156	-1.37022	45	1	Brain_Putamen_basal_ganglia
GOBP_PHENOL_CONTAINING_COMPOUND_METABOLIC_PROCESS	0.425264	0.948701	0.0277275	-0.357504	-1.01963	23	1	Brain_Putamen_basal_ganglia
GOBP_PHOSPHATIDYLCHOLINE_METABOLIC_PROCESS	0.495417	0.950425	0.0250854	-0.357721	-0.973498	19	1	Brain_Putamen_basal_ganglia
GOBP_PHOSPHATIDYLINOSITOL_3_KINASE_SIGNALING	0.872604	0.984938	0.0163772	0.244881	0.731975	28	1	Brain_Putamen_basal_ganglia
GOBP_PHOSPHATIDYLINOSITOL_BIOSYNTHETIC_PROCESS	0.0249551	0.940058	0.12849	0.493544	1.53051	33	1	Brain_Putamen_basal_ganglia
GOBP_PHOSPHATIDYLINOSITOL_METABOLIC_PROCESS	0.0362362	0.940058	0.106409	0.461001	1.47132	38	1	Brain_Putamen_basal_ganglia
GOBP_PHOSPHOLIPID_BIOSYNTHETIC_PROCESS	0.189631	0.944941	0.0442333	0.336355	1.17917	62	1	Brain_Putamen_basal_ganglia
GOBP_PHOSPHOLIPID_CATABOLIC_PROCESS	0.840024	0.980766	0.0169349	-0.284552	-0.729775	15	1	Brain_Putamen_basal_ganglia
GOBP_PHOSPHOLIPID_METABOLIC_PROCESS	0.15286	0.944853	0.049792	0.322152	1.19335	86	1	Brain_Putamen_basal_ganglia
GOBP_PHOSPHOLIPID_TRANSLOCATION	0.200801	0.944941	0.043221	0.48188	1.23255	15	1	Brain_Putamen_basal_ganglia
GOBP_PHOSPHOLIPID_TRANSPORT	0.0506202	0.940058	0.0896376	0.534438	1.47921	20	1	Brain_Putamen_basal_ganglia
GOBP_PHOSPHORYLATION	0.537753	0.951778	0.023816	-0.220967	-0.974112	323	1	Brain_Putamen_basal_ganglia
GOBP_PHOTORECEPTOR_CELL_MAINTENANCE	0.489922	0.950425	0.0252953	-0.362966	-0.975048	18	1	Brain_Putamen_basal_ganglia
GOBP_PIGMENTATION	0.851911	0.982306	0.0168379	-0.248516	-0.749569	29	1	Brain_Putamen_basal_ganglia
GOBP_PIGMENT_GRANULE_ORGANIZATION	0.138588	0.944556	0.0529733	0.54021	1.32903	13	1	Brain_Putamen_basal_ganglia
GOBP_PIGMENT_METABOLIC_PROCESS	0.725877	0.963641	0.0190683	-0.324701	-0.815639	14	1	Brain_Putamen_basal_ganglia
GOBP_PLACENTA_DEVELOPMENT	0.436987	0.948701	0.0273205	0.352694	1.00865	23	1	Brain_Putamen_basal_ganglia
GOBP_PLASMA_MEMBRANE_ORGANIZATION	0.178224	0.944941	0.0459732	0.417468	1.22882	26	1	Brain_Putamen_basal_ganglia
GOBP_PLATELET_ACTIVATION	0.403996	0.948701	0.0286616	-0.367769	-1.03713	22	1	Brain_Putamen_basal_ganglia
GOBP_POLYOL_BIOSYNTHETIC_PROCESS	0.103662	0.940058	0.0617563	-0.515267	-1.36313	17	1	Brain_Putamen_basal_ganglia
GOBP_POLYOL_METABOLIC_PROCESS	0.22527	0.944941	0.0405315	-0.391578	-1.17261	28	1	Brain_Putamen_basal_ganglia
GOBP_POLYSACCHARIDE_BIOSYNTHETIC_PROCESS	0.318893	0.948701	0.0331862	0.456612	1.12337	13	1	Brain_Putamen_basal_ganglia
GOBP_POLYSACCHARIDE_METABOLIC_PROCESS	0.214729	0.944941	0.0416238	0.425714	1.20512	22	1	Brain_Putamen_basal_ganglia
GOBP_POSITIVE_REGULATION_OF_ADAPTIVE_IMMUNE_RESPONSE	0.237342	0.944941	0.0393391	-0.448939	-1.18766	17	1	Brain_Putamen_basal_ganglia
GOBP_POSITIVE_REGULATION_OF_APOPTOTIC_SIGNALING_PATHWAY	0.684715	0.962898	0.0199827	-0.301596	-0.850516	22	1	Brain_Putamen_basal_ganglia
GOBP_POSITIVE_REGULATION_OF_AUTOPHAGY	0.981366	0.995057	0.0147262	0.197691	0.565366	23	1	Brain_Putamen_basal_ganglia
GOBP_POSITIVE_REGULATION_OF_BINDING	0.04091	0.940058	0.0998484	0.512024	1.49275	25	1	Brain_Putamen_basal_ganglia
GOBP_POSITIVE_REGULATION_OF_B_CELL_ACTIVATION	0.844697	0.981771	0.0168276	-0.290218	-0.715542	13	1	Brain_Putamen_basal_ganglia
GOBP_POSITIVE_REGULATION_OF_CALCIUM_ION_TRANSPORT	0.0175614	0.940058	0.153554	-0.605164	-1.62567	18	1	Brain_Putamen_basal_ganglia
GOBP_POSITIVE_REGULATION_OF_CANONICAL_WNT_SIGNALING_PATHWAY	0.620332	0.958674	0.0214964	-0.342864	-0.879322	15	1	Brain_Putamen_basal_ganglia
GOBP_POSITIVE_REGULATION_OF_CATABOLIC_PROCESS	0.402454	0.948701	0.0285554	0.274808	1.0248	90	1	Brain_Putamen_basal_ganglia
GOBP_POSITIVE_REGULATION_OF_CATALYTIC_ACTIVITY	0.594842	0.956894	0.0224188	-0.225805	-0.950673	212	1	Brain_Putamen_basal_ganglia
GOBP_POSITIVE_REGULATION_OF_CATION_CHANNEL_ACTIVITY	0.638107	0.959544	0.0210576	-0.338443	-0.867986	15	1	Brain_Putamen_basal_ganglia
GOBP_POSITIVE_REGULATION_OF_CELLULAR_AMIDE_METABOLIC_PROCESS	0.709593	0.963548	0.0194786	-0.272612	-0.849028	33	1	Brain_Putamen_basal_ganglia
GOBP_POSITIVE_REGULATION_OF_CELLULAR_CATABOLIC_PROCESS	0.880437	0.985297	0.0161692	0.219089	0.785439	71	1	Brain_Putamen_basal_ganglia
GOBP_POSITIVE_REGULATION_OF_CELLULAR_COMPONENT_BIOGENESIS	0.733123	0.963641	0.0187713	0.234639	0.871045	87	1	Brain_Putamen_basal_ganglia
GOBP_POSITIVE_REGULATION_OF_CELLULAR_COMPONENT_ORGANIZATION	0.949753	0.989716	0.0150149	0.194752	0.80094	181	1	Brain_Putamen_basal_ganglia
GOBP_POSITIVE_REGULATION_OF_CELL_ACTIVATION	0.19254	0.944941	0.0444124	-0.330498	-1.1698	64	1	Brain_Putamen_basal_ganglia
GOBP_POSITIVE_REGULATION_OF_CELL_ADHESION	0.240301	0.944941	0.0393956	-0.30274	-1.11653	82	1	Brain_Putamen_basal_ganglia
GOBP_POSITIVE_REGULATION_OF_CELL_CELL_ADHESION	0.555023	0.951778	0.0232588	-0.285523	-0.939682	43	1	Brain_Putamen_basal_ganglia
GOBP_POSITIVE_REGULATION_OF_CELL_CYCLE	0.212513	0.944941	0.0420645	-0.333687	-1.15949	58	1	Brain_Putamen_basal_ganglia
GOBP_POSITIVE_REGULATION_OF_CELL_CYCLE_PHASE_TRANSITION	0.713232	0.963548	0.0193263	-0.305325	-0.830908	19	1	Brain_Putamen_basal_ganglia
GOBP_POSITIVE_REGULATION_OF_CELL_CYCLE_PROCESS	0.244542	0.944941	0.0386939	-0.350244	-1.14203	41	1	Brain_Putamen_basal_ganglia
GOBP_POSITIVE_REGULATION_OF_CELL_DEATH	0.735098	0.963849	0.0190806	-0.229157	-0.880869	106	1	Brain_Putamen_basal_ganglia
GOBP_POSITIVE_REGULATION_OF_CELL_DEVELOPMENT	0.508233	0.950883	0.0247868	-0.297027	-0.963834	40	1	Brain_Putamen_basal_ganglia
GOBP_POSITIVE_REGULATION_OF_CELL_DIFFERENTIATION	0.297292	0.948701	0.0347461	-0.2752	-1.07177	116	1	Brain_Putamen_basal_ganglia
GOBP_POSITIVE_REGULATION_OF_CELL_DIVISION	0.384861	0.948701	0.0295341	-0.411776	-1.05606	15	1	Brain_Putamen_basal_ganglia
GOBP_POSITIVE_REGULATION_OF_CELL_GROWTH	0.177058	0.944941	0.0462858	-0.451995	-1.24488	20	1	Brain_Putamen_basal_ganglia
GOBP_POSITIVE_REGULATION_OF_CELL_JUNCTION_ASSEMBLY	0.315568	0.948701	0.0333736	0.385162	1.1015	23	1	Brain_Putamen_basal_ganglia
GOBP_POSITIVE_REGULATION_OF_CELL_KILLING	0.702153	0.963548	0.0195683	-0.336645	-0.830008	13	1	Brain_Putamen_basal_ganglia
GOBP_POSITIVE_REGULATION_OF_CELL_MATRIX_ADHESION	0.985646	0.996192	0.0145913	-0.202875	-0.500196	13	1	Brain_Putamen_basal_ganglia
GOBP_POSITIVE_REGULATION_OF_CELL_MORPHOGENESIS_INVOLVED_IN_DIFFERENTIATION	0.17128	0.944853	0.0472282	0.508823	1.27622	14	1	Brain_Putamen_basal_ganglia
GOBP_POSITIVE_REGULATION_OF_CELL_POPULATION_PROLIFERATION	0.422116	0.948701	0.0278939	-0.248677	-1.01078	155	1	Brain_Putamen_basal_ganglia
GOBP_POSITIVE_REGULATION_OF_CELL_PROJECTION_ORGANIZATION	0.585486	0.956257	0.0222042	0.266607	0.927731	60	1	Brain_Putamen_basal_ganglia
GOBP_POSITIVE_REGULATION_OF_CELL_SUBSTRATE_ADHESION	0.321386	0.948701	0.0330012	-0.363173	-1.08755	28	1	Brain_Putamen_basal_ganglia
GOBP_POSITIVE_REGULATION_OF_CHEMOKINE_PRODUCTION	0.546053	0.951778	0.0234928	-0.371163	-0.932349	14	1	Brain_Putamen_basal_ganglia
GOBP_POSITIVE_REGULATION_OF_CHEMOTAXIS	0.6672	0.960942	0.0204023	-0.322088	-0.852078	17	1	Brain_Putamen_basal_ganglia
GOBP_POSITIVE_REGULATION_OF_CHROMOSOME_ORGANIZATION	0.762658	0.966825	0.0183873	0.28196	0.798176	22	1	Brain_Putamen_basal_ganglia
GOBP_POSITIVE_REGULATION_OF_COLD_INDUCED_THERMOGENESIS	0.159028	0.944853	0.0490076	-0.466843	-1.27046	19	1	Brain_Putamen_basal_ganglia
GOBP_POSITIVE_REGULATION_OF_CYSTEINE_TYPE_ENDOPEPTIDASE_ACTIVITY	0.0380358	0.940058	0.104085	-0.493362	-1.50033	30	1	Brain_Putamen_basal_ganglia
GOBP_POSITIVE_REGULATION_OF_CYTOKINE_PRODUCTION	0.838941	0.980766	0.0169071	0.227586	0.812791	70	1	Brain_Putamen_basal_ganglia
GOBP_POSITIVE_REGULATION_OF_CYTOKINE_PRODUCTION_INVOLVED_IN_IMMUNE_RESPONSE	0.247408	0.944941	0.0383369	-0.470601	-1.18213	14	1	Brain_Putamen_basal_ganglia
GOBP_POSITIVE_REGULATION_OF_CYTOSKELETON_ORGANIZATION	0.860833	0.983198	0.0166157	-0.247384	-0.74081	28	1	Brain_Putamen_basal_ganglia
GOBP_POSITIVE_REGULATION_OF_CYTOSOLIC_CALCIUM_ION_CONCENTRATION	0.487226	0.950425	0.0253913	-0.339187	-0.978132	24	1	Brain_Putamen_basal_ganglia
GOBP_POSITIVE_REGULATION_OF_DEFENSE_RESPONSE	0.677618	0.960942	0.0200896	0.270246	0.87249	40	1	Brain_Putamen_basal_ganglia
GOBP_POSITIVE_REGULATION_OF_DEVELOPMENTAL_GROWTH	0.0270162	0.940058	0.123558	-0.596354	-1.57764	17	1	Brain_Putamen_basal_ganglia
GOBP_POSITIVE_REGULATION_OF_DEVELOPMENTAL_PROCESS	0.227291	0.944941	0.0405112	-0.26374	-1.09399	184	1	Brain_Putamen_basal_ganglia
GOBP_POSITIVE_REGULATION_OF_DNA_BINDING_TRANSCRIPTION_FACTOR_ACTIVITY	0.17865	0.944941	0.0461146	-0.369151	-1.20368	41	1	Brain_Putamen_basal_ganglia
GOBP_POSITIVE_REGULATION_OF_DNA_BIOSYNTHETIC_PROCESS	0.551862	0.951778	0.0233928	-0.357431	-0.932523	16	1	Brain_Putamen_basal_ganglia
GOBP_POSITIVE_REGULATION_OF_DNA_METABOLIC_PROCESS	0.765064	0.967626	0.0185442	-0.241264	-0.848704	62	1	Brain_Putamen_basal_ganglia
GOBP_POSITIVE_REGULATION_OF_DNA_REPAIR	0.305027	0.948701	0.0340433	-0.352787	-1.09873	33	1	Brain_Putamen_basal_ganglia
GOBP_POSITIVE_REGULATION_OF_DOUBLE_STRAND_BREAK_REPAIR	0.785871	0.970343	0.0179018	-0.289103	-0.776628	18	1	Brain_Putamen_basal_ganglia
GOBP_POSITIVE_REGULATION_OF_ENDOCYTOSIS	0.400722	0.948701	0.0288766	0.418362	1.04933	14	1	Brain_Putamen_basal_ganglia
GOBP_POSITIVE_REGULATION_OF_ENDOTHELIAL_CELL_MIGRATION	0.0945024	0.940058	0.0649277	0.5037	1.37281	19	1	Brain_Putamen_basal_ganglia
GOBP_POSITIVE_REGULATION_OF_ENDOTHELIAL_CELL_PROLIFERATION	0.605295	0.958401	0.0219463	0.355608	0.891931	14	1	Brain_Putamen_basal_ganglia
GOBP_POSITIVE_REGULATION_OF_EPITHELIAL_CELL_MIGRATION	0.134512	0.943773	0.0535588	0.420392	1.27784	30	1	Brain_Putamen_basal_ganglia
GOBP_POSITIVE_REGULATION_OF_EPITHELIAL_CELL_PROLIFERATION	0.0777667	0.940058	0.0716629	0.429139	1.35721	36	1	Brain_Putamen_basal_ganglia
GOBP_POSITIVE_REGULATION_OF_ERK1_AND_ERK2_CASCADE	0.4482	0.948701	0.0268486	0.32599	1.00264	32	1	Brain_Putamen_basal_ganglia
GOBP_POSITIVE_REGULATION_OF_ESTABLISHMENT_OF_PROTEIN_LOCALIZATION	0.421613	0.948701	0.0276697	0.290618	1.01128	60	1	Brain_Putamen_basal_ganglia
GOBP_POSITIVE_REGULATION_OF_EXOCYTOSIS	0.557134	0.952676	0.0232299	0.328762	0.930664	22	1	Brain_Putamen_basal_ganglia
GOBP_POSITIVE_REGULATION_OF_GENE_EXPRESSION	0.290668	0.948701	0.0348016	0.259475	1.06661	180	1	Brain_Putamen_basal_ganglia
GOBP_POSITIVE_REGULATION_OF_GROWTH	0.0853194	0.940058	0.0684358	-0.434956	-1.35464	33	1	Brain_Putamen_basal_ganglia
GOBP_POSITIVE_REGULATION_OF_GTPASE_ACTIVITY	0.611748	0.958674	0.0218271	-0.268094	-0.913214	51	1	Brain_Putamen_basal_ganglia
GOBP_POSITIVE_REGULATION_OF_HEMOPOIESIS	0.0926447	0.940058	0.0656633	-0.493028	-1.37299	21	1	Brain_Putamen_basal_ganglia
GOBP_POSITIVE_REGULATION_OF_HISTONE_MODIFICATION	0.395558	0.948701	0.0290677	0.377132	1.04382	20	1	Brain_Putamen_basal_ganglia
GOBP_POSITIVE_REGULATION_OF_HORMONE_SECRETION	0.720758	0.963641	0.0191925	-0.288729	-0.832623	24	1	Brain_Putamen_basal_ganglia
GOBP_POSITIVE_REGULATION_OF_HYDROLASE_ACTIVITY	0.545528	0.951778	0.0236414	-0.248909	-0.958665	107	1	Brain_Putamen_basal_ganglia
GOBP_POSITIVE_REGULATION_OF_IMMUNE_EFFECTOR_PROCESS	0.213222	0.944941	0.0416021	-0.349723	-1.16434	45	1	Brain_Putamen_basal_ganglia
GOBP_POSITIVE_REGULATION_OF_IMMUNE_RESPONSE	0.538508	0.951778	0.023944	-0.256142	-0.958796	89	1	Brain_Putamen_basal_ganglia
GOBP_POSITIVE_REGULATION_OF_IMMUNE_SYSTEM_PROCESS	0.348856	0.948701	0.0314608	-0.261578	-1.0441	136	1	Brain_Putamen_basal_ganglia
GOBP_POSITIVE_REGULATION_OF_INFLAMMATORY_RESPONSE	0.487678	0.950425	0.0254396	0.364087	0.97717	18	1	Brain_Putamen_basal_ganglia
GOBP_POSITIVE_REGULATION_OF_INNATE_IMMUNE_RESPONSE	0.132124	0.943773	0.0541624	-0.480776	-1.30838	19	1	Brain_Putamen_basal_ganglia
GOBP_POSITIVE_REGULATION_OF_INSULIN_SECRETION	0.585351	0.956257	0.0224405	-0.343978	-0.909986	17	1	Brain_Putamen_basal_ganglia
GOBP_POSITIVE_REGULATION_OF_INTERLEUKIN_1_PRODUCTION	0.272329	0.9483	0.0362785	-0.471527	-1.16256	13	1	Brain_Putamen_basal_ganglia
GOBP_POSITIVE_REGULATION_OF_INTERLEUKIN_6_PRODUCTION	0.421863	0.948701	0.0278939	-0.37359	-1.02894	20	1	Brain_Putamen_basal_ganglia
GOBP_POSITIVE_REGULATION_OF_INTRACELLULAR_PROTEIN_TRANSPORT	0.419304	0.948701	0.0278188	0.324872	1.0221	35	1	Brain_Putamen_basal_ganglia
GOBP_POSITIVE_REGULATION_OF_INTRACELLULAR_SIGNAL_TRANSDUCTION	0.392252	0.948701	0.0293737	-0.248105	-1.02222	176	1	Brain_Putamen_basal_ganglia
GOBP_POSITIVE_REGULATION_OF_INTRACELLULAR_TRANSPORT	0.336869	0.948701	0.0320771	0.333467	1.07029	39	1	Brain_Putamen_basal_ganglia
GOBP_POSITIVE_REGULATION_OF_INTRINSIC_APOPTOTIC_SIGNALING_PATHWAY	0.671252	0.960942	0.0202517	-0.345569	-0.852012	13	1	Brain_Putamen_basal_ganglia
GOBP_POSITIVE_REGULATION_OF_ION_TRANSMEMBRANE_TRANSPORT	0.735377	0.963879	0.0189454	0.283885	0.818701	24	1	Brain_Putamen_basal_ganglia
GOBP_POSITIVE_REGULATION_OF_ION_TRANSPORT	0.187775	0.944941	0.0448026	-0.36992	-1.19676	39	1	Brain_Putamen_basal_ganglia
GOBP_POSITIVE_REGULATION_OF_I_KAPPAB_KINASE_NF_KAPPAB_SIGNALING	0.532038	0.951778	0.023987	-0.302676	-0.949776	34	1	Brain_Putamen_basal_ganglia
GOBP_POSITIVE_REGULATION_OF_JNK_CASCADE	0.413144	0.948701	0.028311	0.382504	1.0266	18	1	Brain_Putamen_basal_ganglia
GOBP_POSITIVE_REGULATION_OF_KINASE_ACTIVITY	0.591438	0.956894	0.0220509	0.256533	0.934611	77	1	Brain_Putamen_basal_ganglia
GOBP_POSITIVE_REGULATION_OF_LEUKOCYTE_CELL_CELL_ADHESION	0.245839	0.944941	0.0386038	-0.360537	-1.14405	36	1	Brain_Putamen_basal_ganglia
GOBP_POSITIVE_REGULATION_OF_LEUKOCYTE_MEDIATED_IMMUNITY	0.348902	0.948701	0.0313517	-0.370767	-1.0692	24	1	Brain_Putamen_basal_ganglia
GOBP_POSITIVE_REGULATION_OF_LEUKOCYTE_MIGRATION	0.67845	0.961191	0.0201165	-0.328862	-0.843414	15	1	Brain_Putamen_basal_ganglia
GOBP_POSITIVE_REGULATION_OF_LEUKOCYTE_PROLIFERATION	0.100379	0.940058	0.0627208	0.462319	1.34785	25	1	Brain_Putamen_basal_ganglia
GOBP_POSITIVE_REGULATION_OF_LIPID_BIOSYNTHETIC_PROCESS	0.744163	0.964659	0.0187111	-0.300168	-0.806351	18	1	Brain_Putamen_basal_ganglia
GOBP_POSITIVE_REGULATION_OF_LIPID_LOCALIZATION	0.0941011	0.940058	0.065073	0.503964	1.37353	19	1	Brain_Putamen_basal_ganglia
GOBP_POSITIVE_REGULATION_OF_LIPID_METABOLIC_PROCESS	0.942857	0.989716	0.0153652	-0.220394	-0.664747	29	1	Brain_Putamen_basal_ganglia
GOBP_POSITIVE_REGULATION_OF_LIPID_TRANSPORT	0.167832	0.944853	0.0476568	0.478868	1.26836	17	1	Brain_Putamen_basal_ganglia
GOBP_POSITIVE_REGULATION_OF_LOCOMOTION	0.775365	0.969033	0.0179394	0.229723	0.852797	87	1	Brain_Putamen_basal_ganglia
GOBP_POSITIVE_REGULATION_OF_LYMPHOCYTE_DIFFERENTIATION	0.0410686	0.940058	0.0996	-0.605399	-1.52074	14	1	Brain_Putamen_basal_ganglia
GOBP_POSITIVE_REGULATION_OF_LYMPHOCYTE_MEDIATED_IMMUNITY	0.797446	0.972533	0.0176862	-0.285928	-0.768099	18	1	Brain_Putamen_basal_ganglia
GOBP_POSITIVE_REGULATION_OF_MACROMOLECULE_BIOSYNTHETIC_PROCESS	0.244188	0.944941	0.0389304	-0.245091	-1.07165	301	1	Brain_Putamen_basal_ganglia
GOBP_POSITIVE_REGULATION_OF_MAPK_CASCADE	0.518284	0.951778	0.024204	0.261123	0.964012	84	1	Brain_Putamen_basal_ganglia
GOBP_POSITIVE_REGULATION_OF_MAP_KINASE_ACTIVITY	0.697665	0.963548	0.0196803	-0.31098	-0.835396	18	1	Brain_Putamen_basal_ganglia
GOBP_POSITIVE_REGULATION_OF_MITOCHONDRION_ORGANIZATION	0.686701	0.96341	0.0199295	0.322658	0.8401	16	1	Brain_Putamen_basal_ganglia
GOBP_POSITIVE_REGULATION_OF_MITOTIC_CELL_CYCLE	0.84991	0.982294	0.0167932	0.260539	0.737538	22	1	Brain_Putamen_basal_ganglia
GOBP_POSITIVE_REGULATION_OF_MITOTIC_CELL_CYCLE_PHASE_TRANSITION	0.723524	0.963641	0.01918	0.32023	0.819083	15	1	Brain_Putamen_basal_ganglia
GOBP_POSITIVE_REGULATION_OF_MOLECULAR_FUNCTION	0.696254	0.963548	0.0200137	-0.214639	-0.924573	263	1	Brain_Putamen_basal_ganglia
GOBP_POSITIVE_REGULATION_OF_MRNA_METABOLIC_PROCESS	0.106366	0.940058	0.0608321	-0.505833	-1.35884	18	1	Brain_Putamen_basal_ganglia
GOBP_POSITIVE_REGULATION_OF_MULTICELLULAR_ORGANISMAL_PROCESS	0.135273	0.943773	0.054075	-0.26948	-1.14565	230	1	Brain_Putamen_basal_ganglia
GOBP_POSITIVE_REGULATION_OF_NERVOUS_SYSTEM_DEVELOPMENT	0.448372	0.948701	0.0268178	-0.309898	-0.996713	38	1	Brain_Putamen_basal_ganglia
GOBP_POSITIVE_REGULATION_OF_NEUROGENESIS	0.291004	0.948701	0.0350966	-0.365826	-1.11249	30	1	Brain_Putamen_basal_ganglia
GOBP_POSITIVE_REGULATION_OF_NEURON_DEATH	0.0976586	0.940058	0.0637287	-0.519731	-1.37494	17	1	Brain_Putamen_basal_ganglia
GOBP_POSITIVE_REGULATION_OF_NEURON_DIFFERENTIATION	0.0736968	0.940058	0.073757	-0.561076	-1.43896	15	1	Brain_Putamen_basal_ganglia
GOBP_POSITIVE_REGULATION_OF_NEURON_PROJECTION_DEVELOPMENT	0.261465	0.946997	0.0370521	0.371857	1.13741	31	1	Brain_Putamen_basal_ganglia
GOBP_POSITIVE_REGULATION_OF_NF_KAPPAB_TRANSCRIPTION_FACTOR_ACTIVITY	0.392836	0.948701	0.0292988	-0.353135	-1.03691	26	1	Brain_Putamen_basal_ganglia
GOBP_POSITIVE_REGULATION_OF_ORGANELLE_ASSEMBLY	0.969848	0.991294	0.0148475	0.215321	0.560628	16	1	Brain_Putamen_basal_ganglia
GOBP_POSITIVE_REGULATION_OF_ORGANELLE_ORGANIZATION	0.975378	0.992696	0.014919	-0.190309	-0.716588	92	1	Brain_Putamen_basal_ganglia
GOBP_POSITIVE_REGULATION_OF_OXIDOREDUCTASE_ACTIVITY	0.8927	0.986056	0.0161104	0.271867	0.668851	13	1	Brain_Putamen_basal_ganglia
GOBP_POSITIVE_REGULATION_OF_PEPTIDASE_ACTIVITY	0.0125849	0.940058	0.181915	-0.494721	-1.60051	39	1	Brain_Putamen_basal_ganglia
GOBP_POSITIVE_REGULATION_OF_PEPTIDE_SECRETION	0.611111	0.958674	0.0217397	-0.325755	-0.89719	20	1	Brain_Putamen_basal_ganglia
GOBP_POSITIVE_REGULATION_OF_PEPTIDYL_TYROSINE_PHOSPHORYLATION	0.498897	0.950425	0.0250787	-0.302736	-0.965614	37	1	Brain_Putamen_basal_ganglia
GOBP_POSITIVE_REGULATION_OF_PHAGOCYTOSIS	0.180802	0.944941	0.0457215	-0.463981	-1.24641	18	1	Brain_Putamen_basal_ganglia
GOBP_POSITIVE_REGULATION_OF_PHOSPHATIDYLINOSITOL_3_KINASE_SIGNALING	0.872793	0.984938	0.016444	0.260837	0.710896	19	1	Brain_Putamen_basal_ganglia
GOBP_POSITIVE_REGULATION_OF_PHOSPHORUS_METABOLIC_PROCESS	0.548381	0.951778	0.0233694	0.239974	0.960978	147	1	Brain_Putamen_basal_ganglia
GOBP_POSITIVE_REGULATION_OF_PHOSPHORYLATION	0.76216	0.966737	0.0182786	0.222927	0.878407	130	1	Brain_Putamen_basal_ganglia
GOBP_POSITIVE_REGULATION_OF_PLASMA_MEMBRANE_BOUNDED_CELL_PROJECTION_ASSEMBLY	0.456221	0.948701	0.0265736	0.371512	0.997098	18	1	Brain_Putamen_basal_ganglia
GOBP_POSITIVE_REGULATION_OF_PRODUCTION_OF_MOLECULAR_MEDIATOR_OF_IMMUNE_RESPONSE	0.707843	0.963548	0.0194616	-0.294304	-0.83938	23	1	Brain_Putamen_basal_ganglia
GOBP_POSITIVE_REGULATION_OF_PROTEASOMAL_UBIQUITIN_DEPENDENT_PROTEIN_CATABOLIC_PROCESS	0.740741	0.964659	0.0188277	0.314774	0.805126	15	1	Brain_Putamen_basal_ganglia
GOBP_POSITIVE_REGULATION_OF_PROTEIN_BINDING	0.112515	0.940058	0.0592055	0.557137	1.37068	13	1	Brain_Putamen_basal_ganglia
GOBP_POSITIVE_REGULATION_OF_PROTEIN_CATABOLIC_PROCESS	0.0767405	0.940058	0.071855	0.432311	1.36012	35	1	Brain_Putamen_basal_ganglia
GOBP_POSITIVE_REGULATION_OF_PROTEIN_CONTAINING_COMPLEX_ASSEMBLY	0.201611	0.944941	0.043269	-0.389985	-1.19573	31	1	Brain_Putamen_basal_ganglia
GOBP_POSITIVE_REGULATION_OF_PROTEIN_KINASE_ACTIVITY	0.794402	0.972301	0.0175615	0.237249	0.83173	62	1	Brain_Putamen_basal_ganglia
GOBP_POSITIVE_REGULATION_OF_PROTEIN_KINASE_B_SIGNALING	0.897732	0.986856	0.0159129	0.245621	0.68952	21	1	Brain_Putamen_basal_ganglia
GOBP_POSITIVE_REGULATION_OF_PROTEIN_LOCALIZATION	0.21147	0.944941	0.0418647	0.304646	1.14144	93	1	Brain_Putamen_basal_ganglia
GOBP_POSITIVE_REGULATION_OF_PROTEIN_LOCALIZATION_TO_CELL_PERIPHERY	0.333866	0.948701	0.0322154	0.412483	1.09253	17	1	Brain_Putamen_basal_ganglia
GOBP_POSITIVE_REGULATION_OF_PROTEIN_LOCALIZATION_TO_MEMBRANE	0.502787	0.950775	0.0248196	0.324448	0.963017	27	1	Brain_Putamen_basal_ganglia
GOBP_POSITIVE_REGULATION_OF_PROTEIN_METABOLIC_PROCESS	0.26765	0.946997	0.0363556	0.249612	1.07069	256	1	Brain_Putamen_basal_ganglia
GOBP_POSITIVE_REGULATION_OF_PROTEIN_MODIFICATION_BY_SMALL_PROTEIN_CONJUGATION_OR_REMOVAL	0.0133307	0.940058	0.176324	0.590864	1.65871	21	1	Brain_Putamen_basal_ganglia
GOBP_POSITIVE_REGULATION_OF_PROTEIN_MODIFICATION_PROCESS	0.29998	0.948701	0.0341625	0.261175	1.0624	165	1	Brain_Putamen_basal_ganglia
GOBP_POSITIVE_REGULATION_OF_PROTEIN_POLYMERIZATION	0.513216	0.951778	0.0245788	-0.367175	-0.957944	16	1	Brain_Putamen_basal_ganglia
GOBP_POSITIVE_REGULATION_OF_PROTEIN_SECRETION	0.667801	0.960942	0.0203885	0.303225	0.858374	22	1	Brain_Putamen_basal_ganglia
GOBP_POSITIVE_REGULATION_OF_PROTEIN_SERINE_THREONINE_KINASE_ACTIVITY	0.544654	0.951778	0.0236056	-0.300354	-0.942492	34	1	Brain_Putamen_basal_ganglia
GOBP_POSITIVE_REGULATION_OF_PROTEIN_TYROSINE_KINASE_ACTIVITY	0.806818	0.974244	0.0174996	-0.299435	-0.75217	14	1	Brain_Putamen_basal_ganglia
GOBP_POSITIVE_REGULATION_OF_PROTEOLYSIS	0.606103	0.958401	0.0220456	-0.255952	-0.925634	73	1	Brain_Putamen_basal_ganglia
GOBP_POSITIVE_REGULATION_OF_PROTEOLYSIS_INVOLVED_IN_PROTEIN_CATABOLIC_PROCESS	0.202627	0.944941	0.0428654	0.405542	1.20372	27	1	Brain_Putamen_basal_ganglia
GOBP_POSITIVE_REGULATION_OF_REACTIVE_OXYGEN_SPECIES_METABOLIC_PROCESS	0.187513	0.944941	0.0448817	-0.470396	-1.24442	17	1	Brain_Putamen_basal_ganglia
GOBP_POSITIVE_REGULATION_OF_REGULATED_SECRETORY_PATHWAY	0.761857	0.966737	0.0184029	-0.297961	-0.78825	17	1	Brain_Putamen_basal_ganglia
GOBP_POSITIVE_REGULATION_OF_RESPONSE_TO_BIOTIC_STIMULUS	0.369443	0.948701	0.0303363	-0.351233	-1.05179	28	1	Brain_Putamen_basal_ganglia
GOBP_POSITIVE_REGULATION_OF_RESPONSE_TO_DNA_DAMAGE_STIMULUS	0.315421	0.948701	0.0333234	-0.335476	-1.08533	39	1	Brain_Putamen_basal_ganglia
GOBP_POSITIVE_REGULATION_OF_RESPONSE_TO_EXTERNAL_STIMULUS	0.812463	0.975033	0.0172372	0.235113	0.816473	59	1	Brain_Putamen_basal_ganglia
GOBP_POSITIVE_REGULATION_OF_RESPONSE_TO_WOUNDING	0.692584	0.963548	0.0197759	-0.333481	-0.837695	14	1	Brain_Putamen_basal_ganglia
GOBP_POSITIVE_REGULATION_OF_RNA_METABOLIC_PROCESS	0.196711	0.944941	0.0437566	-0.252261	-1.09768	284	1	Brain_Putamen_basal_ganglia
GOBP_POSITIVE_REGULATION_OF_SECRETION	0.725778	0.963641	0.018978	0.249211	0.862227	58	1	Brain_Putamen_basal_ganglia
GOBP_POSITIVE_REGULATION_OF_SIGNALING	0.637426	0.959544	0.0209419	0.217765	0.945736	291	1	Brain_Putamen_basal_ganglia
GOBP_POSITIVE_REGULATION_OF_SMALL_GTPASE_MEDIATED_SIGNAL_TRANSDUCTION	0.250997	0.944941	0.0380227	-0.469166	-1.17853	14	1	Brain_Putamen_basal_ganglia
GOBP_POSITIVE_REGULATION_OF_SMALL_MOLECULE_METABOLIC_PROCESS	0.926571	0.987892	0.0155359	0.235892	0.652898	20	1	Brain_Putamen_basal_ganglia
GOBP_POSITIVE_REGULATION_OF_STRESS_ACTIVATED_PROTEIN_KINASE_SIGNALING_CASCADE	0.277043	0.948356	0.0360192	0.394677	1.13821	24	1	Brain_Putamen_basal_ganglia
GOBP_POSITIVE_REGULATION_OF_SUPRAMOLECULAR_FIBER_ORGANIZATION	0.688228	0.96341	0.0199871	-0.288849	-0.856663	27	1	Brain_Putamen_basal_ganglia
GOBP_POSITIVE_REGULATION_OF_SYNAPTIC_TRANSMISSION	0.0995628	0.940058	0.0628526	0.442681	1.33411	29	1	Brain_Putamen_basal_ganglia
GOBP_POSITIVE_REGULATION_OF_TELOMERE_MAINTENANCE	0.539045	0.951778	0.0237314	-0.366092	-0.938894	15	1	Brain_Putamen_basal_ganglia
GOBP_POSITIVE_REGULATION_OF_TRANSCRIPTION_BY_RNA_POLYMERASE_II	0.512313	0.951655	0.024741	-0.235219	-0.975685	184	1	Brain_Putamen_basal_ganglia
GOBP_POSITIVE_REGULATION_OF_TRANSFERASE_ACTIVITY	0.60848	0.958401	0.0216733	0.24843	0.930004	92	1	Brain_Putamen_basal_ganglia
GOBP_POSITIVE_REGULATION_OF_TRANSLATION	0.995792	0.998868	0.0145156	-0.171812	-0.500414	25	1	Brain_Putamen_basal_ganglia
GOBP_POSITIVE_REGULATION_OF_TRANSMEMBRANE_RECEPTOR_PROTEIN_SERINE_THREONINE_KINASE_SIGNALING_PATHWAY	0.302144	0.948701	0.0342425	0.41993	1.12705	18	1	Brain_Putamen_basal_ganglia
GOBP_POSITIVE_REGULATION_OF_TRANSMEMBRANE_TRANSPORT	0.723284	0.963641	0.0192634	-0.274813	-0.835715	30	1	Brain_Putamen_basal_ganglia
GOBP_POSITIVE_REGULATION_OF_TRANSPORT	0.24162	0.944941	0.0388755	0.270669	1.0931	158	1	Brain_Putamen_basal_ganglia
GOBP_POSITIVE_REGULATION_OF_TRANSPORTER_ACTIVITY	0.558098	0.952767	0.023109	0.3293	0.92443	21	1	Brain_Putamen_basal_ganglia
GOBP_POSITIVE_REGULATION_OF_TUMOR_NECROSIS_FACTOR_SUPERFAMILY_CYTOKINE_PRODUCTION	0.480869	0.950425	0.0255855	-0.361772	-0.984522	19	1	Brain_Putamen_basal_ganglia
GOBP_POSITIVE_REGULATION_OF_T_CELL_PROLIFERATION	0.137786	0.944556	0.0531388	0.525154	1.31719	14	1	Brain_Putamen_basal_ganglia
GOBP_POSITIVE_REGULATION_OF_UBIQUITIN_DEPENDENT_PROTEIN_CATABOLIC_PROCESS	0.329856	0.948701	0.0325315	0.403304	1.09918	19	1	Brain_Putamen_basal_ganglia
GOBP_POSITIVE_REGULATION_OF_VASCULATURE_DEVELOPMENT	0.941983	0.989514	0.0151965	0.224326	0.660301	26	1	Brain_Putamen_basal_ganglia
GOBP_POSITIVE_REGULATION_OF_VIRAL_PROCESS	0.370237	0.948701	0.0303262	0.428641	1.07511	14	1	Brain_Putamen_basal_ganglia
GOBP_POSITIVE_REGULATION_OF_WNT_SIGNALING_PATHWAY	0.348745	0.948701	0.03133	-0.398243	-1.08377	19	1	Brain_Putamen_basal_ganglia
GOBP_POSTSYNAPSE_ORGANIZATION	0.638767	0.959544	0.0210818	-0.296072	-0.886608	28	1	Brain_Putamen_basal_ganglia
GOBP_POST_GOLGI_VESICLE_MEDIATED_TRANSPORT	0.726597	0.963641	0.0191675	-0.280562	-0.832087	27	1	Brain_Putamen_basal_ganglia
GOBP_POST_TRANSCRIPTIONAL_REGULATION_OF_GENE_EXPRESSION	0.602466	0.957967	0.0221405	-0.245868	-0.932568	96	1	Brain_Putamen_basal_ganglia
