## supplemental tables for "Clinical, genomic, and neurophysiological correlates of lifetime suicide attempts among individuals with an alcohol use disorder" (part 33 of 37)

### Sheet: Table S9 (continued)
pathway	pval	FDR	log2err	ES	NES	size	BON	Tissue
GOBP_POST_TRANSLATIONAL_PROTEIN_MODIFICATION	0.90008	0.986883	0.0159677	-0.258865	-0.675367	16	1	Brain_Putamen_basal_ganglia
GOBP_POTASSIUM_ION_TRANSPORT	0.405271	0.948701	0.0285908	0.317505	1.02922	41	1	Brain_Putamen_basal_ganglia
GOBP_PRIMARY_ALCOHOL_METABOLIC_PROCESS	0.931298	0.989161	0.0155203	-0.226307	-0.671179	27	1	Brain_Putamen_basal_ganglia
GOBP_PROCESS_UTILIZING_AUTOPHAGIC_MECHANISM	0.403425	0.948701	0.0286261	0.265235	1.02188	111	1	Brain_Putamen_basal_ganglia
GOBP_PRODUCTION_OF_MOLECULAR_MEDIATOR_INVOLVED_IN_INFLAMMATORY_RESPONSE	0.458267	0.948701	0.0264383	0.383419	0.998305	16	1	Brain_Putamen_basal_ganglia
GOBP_PRODUCTION_OF_MOLECULAR_MEDIATOR_OF_IMMUNE_RESPONSE	0.748047	0.964921	0.0186871	-0.255738	-0.833876	41	1	Brain_Putamen_basal_ganglia
GOBP_PROTEASOMAL_PROTEIN_CATABOLIC_PROCESS	0.385511	0.948701	0.0292895	0.27851	1.03391	87	1	Brain_Putamen_basal_ganglia
GOBP_PROTEIN_ACETYLATION	0.724227	0.963641	0.0191054	0.267813	0.846996	36	1	Brain_Putamen_basal_ganglia
GOBP_PROTEIN_ACYLATION	0.141978	0.944556	0.0520088	0.363996	1.23451	52	1	Brain_Putamen_basal_ganglia
GOBP_PROTEIN_AUTOPHOSPHORYLATION	0.527068	0.951778	0.0242228	-0.313913	-0.954617	30	1	Brain_Putamen_basal_ganglia
GOBP_PROTEIN_AUTOUBIQUITINATION	0.909948	0.987088	0.0158328	0.261007	0.654655	14	1	Brain_Putamen_basal_ganglia
GOBP_PROTEIN_CATABOLIC_PROCESS	0.0484765	0.940058	0.0911297	0.308728	1.26749	178	1	Brain_Putamen_basal_ganglia
GOBP_PROTEIN_COMPLEX_OLIGOMERIZATION	0.807025	0.974244	0.0175105	-0.239612	-0.80818	48	1	Brain_Putamen_basal_ganglia
GOBP_PROTEIN_CONTAINING_COMPLEX_DISASSEMBLY	0.270157	0.947683	0.0364176	0.33283	1.11685	49	1	Brain_Putamen_basal_ganglia
GOBP_PROTEIN_CONTAINING_COMPLEX_LOCALIZATION	0.543143	0.951778	0.0236474	0.295933	0.944493	38	1	Brain_Putamen_basal_ganglia
GOBP_PROTEIN_CONTAINING_COMPLEX_ORGANIZATION	0.957077	0.990488	0.015036	0.190165	0.841027	348	1	Brain_Putamen_basal_ganglia
GOBP_PROTEIN_DEPHOSPHORYLATION	0.693046	0.963548	0.0198021	-0.265364	-0.869161	42	1	Brain_Putamen_basal_ganglia
GOBP_PROTEIN_DEPOLYMERIZATION	0.509156	0.950883	0.024611	0.32304	0.958837	27	1	Brain_Putamen_basal_ganglia
GOBP_PROTEIN_DNA_COMPLEX_SUBUNIT_ORGANIZATION	0.697163	0.963548	0.0197063	-0.266571	-0.862409	39	1	Brain_Putamen_basal_ganglia
GOBP_PROTEIN_FOLDING	0.653923	0.960824	0.020634	0.274454	0.886075	40	1	Brain_Putamen_basal_ganglia
GOBP_PROTEIN_HOMOOLIGOMERIZATION	0.487537	0.950425	0.0253638	0.30869	0.976274	36	1	Brain_Putamen_basal_ganglia
GOBP_PROTEIN_HOMOTETRAMERIZATION	0.4376	0.948701	0.0272088	-0.411142	-1.01368	13	1	Brain_Putamen_basal_ganglia
GOBP_PROTEIN_INSERTION_INTO_MEMBRANE	0.376424	0.948701	0.0299487	0.399397	1.05787	17	1	Brain_Putamen_basal_ganglia
GOBP_PROTEIN_KINASE_B_SIGNALING	0.97053	0.991294	0.0146997	0.202949	0.638511	35	1	Brain_Putamen_basal_ganglia
GOBP_PROTEIN_LOCALIZATION_TO_CELL_JUNCTION	0.110108	0.940058	0.0598876	0.544196	1.36495	14	1	Brain_Putamen_basal_ganglia
GOBP_PROTEIN_LOCALIZATION_TO_CELL_PERIPHERY	0.146937	0.944853	0.0508309	0.344216	1.21711	65	1	Brain_Putamen_basal_ganglia
GOBP_PROTEIN_LOCALIZATION_TO_CHROMOSOME	0.931573	0.989225	0.015458	0.234022	0.647721	20	1	Brain_Putamen_basal_ganglia
GOBP_PROTEIN_LOCALIZATION_TO_CILIUM	0.00146051	0.688081	0.641858	0.614998	1.8383	28	1	Brain_Putamen_basal_ganglia
GOBP_PROTEIN_LOCALIZATION_TO_EXTRACELLULAR_REGION	0.354941	0.948701	0.0308397	0.299035	1.05194	63	1	Brain_Putamen_basal_ganglia
GOBP_PROTEIN_LOCALIZATION_TO_MITOCHONDRION	0.700739	0.963548	0.0196199	0.275941	0.855707	33	1	Brain_Putamen_basal_ganglia
GOBP_PROTEIN_LOCALIZATION_TO_NUCLEUS	0.228098	0.944941	0.0401701	-0.341151	-1.15066	48	1	Brain_Putamen_basal_ganglia
GOBP_PROTEIN_LOCALIZATION_TO_ORGANELLE	0.0448351	0.940058	0.0947688	0.308115	1.27223	187	1	Brain_Putamen_basal_ganglia
GOBP_PROTEIN_LOCALIZATION_TO_PLASMA_MEMBRANE	0.552799	0.951778	0.0232241	0.276797	0.948327	55	1	Brain_Putamen_basal_ganglia
GOBP_PROTEIN_LOCALIZATION_TO_VACUOLE	0.22449	0.944941	0.0405925	0.43285	1.19803	20	1	Brain_Putamen_basal_ganglia
GOBP_PROTEIN_MATURATION	0.592006	0.956894	0.0224785	-0.262852	-0.924646	62	1	Brain_Putamen_basal_ganglia
GOBP_PROTEIN_METHYLATION	0.000450143	0.397686	0.70312	0.595697	1.89418	37	1	Brain_Putamen_basal_ganglia
GOBP_PROTEIN_MODIFICATION_BY_SMALL_PROTEIN_CONJUGATION	0.274014	0.9483	0.0361407	0.267542	1.07733	153	1	Brain_Putamen_basal_ganglia
GOBP_PROTEIN_MODIFICATION_BY_SMALL_PROTEIN_CONJUGATION_OR_REMOVAL	0.424554	0.948701	0.0276204	0.246628	1.00858	172	1	Brain_Putamen_basal_ganglia
GOBP_PROTEIN_MODIFICATION_BY_SMALL_PROTEIN_REMOVAL	0.399601	0.948701	0.0288406	-0.357823	-1.03187	24	1	Brain_Putamen_basal_ganglia
GOBP_PROTEIN_N_LINKED_GLYCOSYLATION	0.501797	0.950775	0.0249054	0.371223	0.96655	16	1	Brain_Putamen_basal_ganglia
GOBP_PROTEIN_O_LINKED_GLYCOSYLATION	0.177152	0.944941	0.0462571	-0.492883	-1.26407	15	1	Brain_Putamen_basal_ganglia
GOBP_PROTEIN_POLYMERIZATION	0.994878	0.998239	0.0142852	0.17532	0.598277	53	1	Brain_Putamen_basal_ganglia
GOBP_PROTEIN_POLYUBIQUITINATION	0.355086	0.948701	0.0311896	0.322179	1.06179	45	1	Brain_Putamen_basal_ganglia
GOBP_PROTEIN_PROCESSING	0.551198	0.951778	0.0232356	-0.281683	-0.943264	46	1	Brain_Putamen_basal_ganglia
GOBP_PROTEIN_STABILIZATION	0.251547	0.944941	0.0380054	0.351105	1.13813	41	1	Brain_Putamen_basal_ganglia
GOBP_PROTEIN_SUMOYLATION	0.31031	0.948701	0.0336916	0.438322	1.12114	15	1	Brain_Putamen_basal_ganglia
GOBP_PROTEIN_TARGETING	0.35679	0.948701	0.0307458	0.284004	1.04848	84	1	Brain_Putamen_basal_ganglia
GOBP_PROTEIN_TARGETING_TO_MEMBRANE	0.483	0.950425	0.0255715	0.319189	0.98172	32	1	Brain_Putamen_basal_ganglia
GOBP_PROTEIN_TARGETING_TO_MITOCHONDRION	0.665124	0.960942	0.0205361	-0.286386	-0.870909	30	1	Brain_Putamen_basal_ganglia
GOBP_PROTEIN_TARGETING_TO_VACUOLE	0.449258	0.948701	0.0268563	0.409848	1.00832	13	1	Brain_Putamen_basal_ganglia
GOBP_PROTEIN_TETRAMERIZATION	0.300899	0.948701	0.0342693	-0.394352	-1.11209	22	1	Brain_Putamen_basal_ganglia
GOBP_PROTEIN_TRANSMEMBRANE_TRANSPORT	0.301921	0.948701	0.0342291	0.404036	1.11828	20	1	Brain_Putamen_basal_ganglia
GOBP_PROTEOGLYCAN_BIOSYNTHETIC_PROCESS	0.0477522	0.940058	0.0922972	0.567383	1.50281	17	1	Brain_Putamen_basal_ganglia
GOBP_PROTEOGLYCAN_METABOLIC_PROCESS	0.224234	0.944941	0.0404909	0.426748	1.19799	21	1	Brain_Putamen_basal_ganglia
GOBP_PROTEOLYSIS	0.795364	0.972301	0.0177453	-0.204764	-0.904499	330	1	Brain_Putamen_basal_ganglia
GOBP_PROTEOLYSIS_INVOLVED_IN_PROTEIN_CATABOLIC_PROCESS	0.0802702	0.940058	0.0703574	0.307137	1.22993	147	1	Brain_Putamen_basal_ganglia
GOBP_PROTON_TRANSMEMBRANE_TRANSPORT	0.647165	0.960824	0.0208368	0.293983	0.878747	28	1	Brain_Putamen_basal_ganglia
GOBP_PTERIDINE_CONTAINING_COMPOUND_METABOLIC_PROCESS	0.0970971	0.940058	0.0639358	0.540074	1.3814	15	1	Brain_Putamen_basal_ganglia
GOBP_PURINE_CONTAINING_COMPOUND_BIOSYNTHETIC_PROCESS	0.571284	0.955296	0.0230405	-0.26703	-0.936493	61	1	Brain_Putamen_basal_ganglia
GOBP_PURINE_CONTAINING_COMPOUND_CATABOLIC_PROCESS	0.877123	0.985193	0.0163108	0.264573	0.700764	17	1	Brain_Putamen_basal_ganglia
GOBP_PURINE_CONTAINING_COMPOUND_METABOLIC_PROCESS	0.926127	0.987892	0.01563	-0.203279	-0.786047	110	1	Brain_Putamen_basal_ganglia
GOBP_PURINE_NUCLEOTIDE_CATABOLIC_PROCESS	0.84965	0.982294	0.0168035	0.283288	0.724593	15	1	Brain_Putamen_basal_ganglia
GOBP_PYRIDINE_CONTAINING_COMPOUND_METABOLIC_PROCESS	0.24169	0.944941	0.0389487	-0.385645	-1.15484	28	1	Brain_Putamen_basal_ganglia
GOBP_PYRIMIDINE_CONTAINING_COMPOUND_BIOSYNTHETIC_PROCESS	0.256954	0.946037	0.0375967	-0.443198	-1.17247	17	1	Brain_Putamen_basal_ganglia
GOBP_PYRIMIDINE_CONTAINING_COMPOUND_METABOLIC_PROCESS	0.419803	0.948701	0.028105	-0.346275	-1.01677	26	1	Brain_Putamen_basal_ganglia
GOBP_PYRIMIDINE_NUCLEOTIDE_METABOLIC_PROCESS	0.362637	0.948701	0.0306423	-0.377367	-1.06419	22	1	Brain_Putamen_basal_ganglia
GOBP_PYRIMIDINE_RIBONUCLEOTIDE_METABOLIC_PROCESS	0.290993	0.948701	0.0349413	-0.445399	-1.14229	15	1	Brain_Putamen_basal_ganglia
GOBP_PYRUVATE_METABOLIC_PROCESS	0.869271	0.984448	0.0164039	-0.261722	-0.712248	19	1	Brain_Putamen_basal_ganglia
GOBP_QUINONE_METABOLIC_PROCESS	0.852452	0.982306	0.0167554	0.282063	0.721458	15	1	Brain_Putamen_basal_ganglia
GOBP_RAS_PROTEIN_SIGNAL_TRANSDUCTION	0.757557	0.966114	0.0186911	-0.242186	-0.851949	62	1	Brain_Putamen_basal_ganglia
GOBP_REACTIVE_OXYGEN_SPECIES_BIOSYNTHETIC_PROCESS	0.0498405	0.940058	0.0901888	-0.594553	-1.4935	14	1	Brain_Putamen_basal_ganglia
GOBP_REACTIVE_OXYGEN_SPECIES_METABOLIC_PROCESS	0.798916	0.972533	0.0177416	-0.241582	-0.810419	47	1	Brain_Putamen_basal_ganglia
GOBP_RECEPTOR_INTERNALIZATION	0.399118	0.948701	0.0289309	0.362843	1.03767	23	1	Brain_Putamen_basal_ganglia
GOBP_RECEPTOR_MEDIATED_ENDOCYTOSIS	0.857683	0.982803	0.0165819	-0.233692	-0.773327	44	1	Brain_Putamen_basal_ganglia
GOBP_RECEPTOR_SIGNALING_PATHWAY_VIA_STAT	0.879583	0.985297	0.0163108	0.250108	0.715268	23	1	Brain_Putamen_basal_ganglia
GOBP_RECOMBINATIONAL_REPAIR	0.604413	0.958401	0.0219724	-0.286674	-0.914385	37	1	Brain_Putamen_basal_ganglia
GOBP_REGENERATION	0.332864	0.948701	0.0324136	-0.355413	-1.08082	30	1	Brain_Putamen_basal_ganglia
GOBP_REGIONALIZATION	0.109123	0.940058	0.0598876	0.377888	1.27737	51	1	Brain_Putamen_basal_ganglia
GOBP_REGULATED_EXOCYTOSIS	0.296436	0.948701	0.0344989	0.326382	1.09522	49	1	Brain_Putamen_basal_ganglia
GOBP_REGULATION_OF_ACTIN_FILAMENT_BASED_PROCESS	0.68793	0.96341	0.0201165	-0.248942	-0.88703	67	1	Brain_Putamen_basal_ganglia
GOBP_REGULATION_OF_ACTIN_FILAMENT_BUNDLE_ASSEMBLY	0.712913	0.963548	0.0194022	0.322951	0.826043	15	1	Brain_Putamen_basal_ganglia
GOBP_REGULATION_OF_ACTIN_FILAMENT_LENGTH	0.897277	0.986856	0.0160129	-0.23696	-0.709593	28	1	Brain_Putamen_basal_ganglia
GOBP_REGULATION_OF_ACTIN_FILAMENT_ORGANIZATION	0.918779	0.987278	0.0156205	-0.214916	-0.724886	48	1	Brain_Putamen_basal_ganglia
GOBP_REGULATION_OF_ACTOMYOSIN_STRUCTURE_ORGANIZATION	0.712913	0.963548	0.0194022	0.322951	0.826043	15	1	Brain_Putamen_basal_ganglia
GOBP_REGULATION_OF_ADAPTIVE_IMMUNE_RESPONSE	0.24326	0.944941	0.0389121	-0.381869	-1.15179	29	1	Brain_Putamen_basal_ganglia
GOBP_REGULATION_OF_ANATOMICAL_STRUCTURE_MORPHOGENESIS	0.384382	0.948701	0.0297929	-0.254947	-1.02457	145	1	Brain_Putamen_basal_ganglia
GOBP_REGULATION_OF_ANATOMICAL_STRUCTURE_SIZE	0.860802	0.983198	0.0164942	0.217439	0.816506	94	1	Brain_Putamen_basal_ganglia
GOBP_REGULATION_OF_ANIMAL_ORGAN_MORPHOGENESIS	0.0162097	0.940058	0.160147	0.577148	1.6338	22	1	Brain_Putamen_basal_ganglia
GOBP_REGULATION_OF_ANION_TRANSPORT	0.875797	0.985193	0.0163009	-0.277265	-0.696482	14	1	Brain_Putamen_basal_ganglia
GOBP_REGULATION_OF_APOPTOTIC_SIGNALING_PATHWAY	0.676185	0.960942	0.0200583	0.257976	0.881371	54	1	Brain_Putamen_basal_ganglia
GOBP_REGULATION_OF_ATP_METABOLIC_PROCESS	0.875	0.984938	0.0163142	-0.277511	-0.697098	14	1	Brain_Putamen_basal_ganglia
GOBP_REGULATION_OF_AUTOPHAGY	0.468781	0.948858	0.0258183	0.279066	0.986749	65	1	Brain_Putamen_basal_ganglia
GOBP_REGULATION_OF_AXONOGENESIS	0.668467	0.960942	0.0203702	0.30986	0.857623	20	1	Brain_Putamen_basal_ganglia
GOBP_REGULATION_OF_BINDING	0.0220864	0.940058	0.135863	0.424307	1.48126	61	1	Brain_Putamen_basal_ganglia
GOBP_REGULATION_OF_BIOLOGICAL_PROCESS_INVOLVED_IN_SYMBIOTIC_INTERACTION	0.76957	0.968773	0.0182593	0.306633	0.784303	15	1	Brain_Putamen_basal_ganglia
GOBP_REGULATION_OF_BIOMINERALIZATION	0.0349232	0.940058	0.108256	-0.571586	-1.53547	18	1	Brain_Putamen_basal_ganglia
GOBP_REGULATION_OF_BLOOD_CIRCULATION	0.621453	0.958674	0.0215871	-0.295793	-0.899515	30	1	Brain_Putamen_basal_ganglia
GOBP_REGULATION_OF_BLOOD_PRESSURE	0.302862	0.948701	0.0340301	0.367161	1.10652	29	1	Brain_Putamen_basal_ganglia
GOBP_REGULATION_OF_BMP_SIGNALING_PATHWAY	0.544781	0.951778	0.0236115	0.348707	0.935893	18	1	Brain_Putamen_basal_ganglia
GOBP_REGULATION_OF_BODY_FLUID_LEVELS	0.582268	0.95625	0.0227424	-0.257997	-0.937166	75	1	Brain_Putamen_basal_ganglia
GOBP_REGULATION_OF_BONE_MINERALIZATION	0.00620745	0.894495	0.260821	-0.666853	-1.73979	16	1	Brain_Putamen_basal_ganglia
GOBP_REGULATION_OF_B_CELL_ACTIVATION	0.369682	0.948701	0.030276	-0.417505	-1.07075	15	1	Brain_Putamen_basal_ganglia
GOBP_REGULATION_OF_CALCIUM_ION_TRANSMEMBRANE_TRANSPORT	0.134093	0.943773	0.0538152	-0.471668	-1.29906	20	1	Brain_Putamen_basal_ganglia
GOBP_REGULATION_OF_CALCIUM_ION_TRANSPORT	0.107951	0.940058	0.0604731	-0.39822	-1.29846	41	1	Brain_Putamen_basal_ganglia
GOBP_REGULATION_OF_CALCIUM_MEDIATED_SIGNALING	0.00320192	0.78938	0.366097	-0.677425	-1.79211	17	1	Brain_Putamen_basal_ganglia
GOBP_REGULATION_OF_CANONICAL_WNT_SIGNALING_PATHWAY	0.379179	0.948701	0.0298512	0.327164	1.04417	38	1	Brain_Putamen_basal_ganglia
GOBP_REGULATION_OF_CARBOHYDRATE_CATABOLIC_PROCESS	0.791467	0.971609	0.0177824	-0.30531	-0.76693	14	1	Brain_Putamen_basal_ganglia
GOBP_REGULATION_OF_CARBOHYDRATE_METABOLIC_PROCESS	0.891125	0.985375	0.0161856	-0.238559	-0.725466	30	1	Brain_Putamen_basal_ganglia
GOBP_REGULATION_OF_CARTILAGE_DEVELOPMENT	0.186824	0.944941	0.0449878	-0.479075	-1.24989	16	1	Brain_Putamen_basal_ganglia
GOBP_REGULATION_OF_CATABOLIC_PROCESS	0.547845	0.951778	0.0233052	0.235917	0.965851	173	1	Brain_Putamen_basal_ganglia
GOBP_REGULATION_OF_CATION_CHANNEL_ACTIVITY	0.910032	0.987088	0.0157215	0.234783	0.696875	27	1	Brain_Putamen_basal_ganglia
GOBP_REGULATION_OF_CATION_TRANSMEMBRANE_TRANSPORT	0.600637	0.957796	0.0219515	0.273666	0.918322	49	1	Brain_Putamen_basal_ganglia
GOBP_REGULATION_OF_CELLULAR_AMIDE_METABOLIC_PROCESS	0.245603	0.944941	0.0388026	-0.296986	-1.10908	88	1	Brain_Putamen_basal_ganglia
GOBP_REGULATION_OF_CELLULAR_CARBOHYDRATE_METABOLIC_PROCESS	0.928071	0.988083	0.0155328	-0.231921	-0.675486	25	1	Brain_Putamen_basal_ganglia
GOBP_REGULATION_OF_CELLULAR_CATABOLIC_PROCESS	0.489881	0.950425	0.0252001	0.247199	0.98477	141	1	Brain_Putamen_basal_ganglia
GOBP_REGULATION_OF_CELLULAR_COMPONENT_BIOGENESIS	0.789909	0.97146	0.0179921	-0.21356	-0.882766	180	1	Brain_Putamen_basal_ganglia
GOBP_REGULATION_OF_CELLULAR_COMPONENT_SIZE	0.532978	0.951778	0.0237314	0.269125	0.955185	67	1	Brain_Putamen_basal_ganglia
GOBP_REGULATION_OF_CELLULAR_KETONE_METABOLIC_PROCESS	0.389301	0.948701	0.029383	0.364824	1.04334	23	1	Brain_Putamen_basal_ganglia
GOBP_REGULATION_OF_CELLULAR_LOCALIZATION	0.198255	0.944941	0.043293	0.273447	1.11609	170	1	Brain_Putamen_basal_ganglia
GOBP_REGULATION_OF_CELLULAR_MACROMOLECULE_BIOSYNTHETIC_PROCESS	0.885789	0.985297	0.0163374	-0.213621	-0.797756	88	1	Brain_Putamen_basal_ganglia
GOBP_REGULATION_OF_CELLULAR_RESPONSE_TO_GROWTH_FACTOR_STIMULUS	0.197292	0.944941	0.043511	0.351114	1.17821	49	1	Brain_Putamen_basal_ganglia
GOBP_REGULATION_OF_CELLULAR_RESPONSE_TO_STRESS	0.183997	0.944941	0.0450946	0.285497	1.13656	140	1	Brain_Putamen_basal_ganglia
GOBP_REGULATION_OF_CELLULAR_RESPONSE_TO_TRANSFORMING_GROWTH_FACTOR_BETA_STIMULUS	0.796233	0.972428	0.0177676	0.271664	0.776916	23	1	Brain_Putamen_basal_ganglia
GOBP_REGULATION_OF_CELL_ACTIVATION	0.0496869	0.940058	0.0909392	-0.343746	-1.31918	105	1	Brain_Putamen_basal_ganglia
GOBP_REGULATION_OF_CELL_ADHESION	0.0258221	0.940058	0.12695	-0.345139	-1.36531	128	1	Brain_Putamen_basal_ganglia
GOBP_REGULATION_OF_CELL_CELL_ADHESION	0.0525571	0.940058	0.0883886	-0.376846	-1.34934	69	1	Brain_Putamen_basal_ganglia
GOBP_REGULATION_OF_CELL_CYCLE	0.222922	0.944941	0.0411104	-0.262855	-1.09617	194	1	Brain_Putamen_basal_ganglia
GOBP_REGULATION_OF_CELL_CYCLE_G1_S_PHASE_TRANSITION	0.187325	0.944941	0.0448817	-0.390105	-1.20862	32	1	Brain_Putamen_basal_ganglia
GOBP_REGULATION_OF_CELL_CYCLE_G2_M_PHASE_TRANSITION	0.183938	0.944941	0.0452559	-0.455099	-1.2385	19	1	Brain_Putamen_basal_ganglia
GOBP_REGULATION_OF_CELL_CYCLE_PHASE_TRANSITION	0.144913	0.944853	0.0520088	-0.331479	-1.20725	76	1	Brain_Putamen_basal_ganglia
GOBP_REGULATION_OF_CELL_CYCLE_PROCESS	0.0898422	0.940058	0.0669696	-0.313838	-1.22993	122	1	Brain_Putamen_basal_ganglia
GOBP_REGULATION_OF_CELL_DEATH	0.638944	0.959544	0.0209419	0.21831	0.944618	282	1	Brain_Putamen_basal_ganglia
GOBP_REGULATION_OF_CELL_DEVELOPMENT	0.407924	0.948701	0.0284239	0.284788	1.01708	70	1	Brain_Putamen_basal_ganglia
GOBP_REGULATION_OF_CELL_DIFFERENTIATION	0.63677	0.959493	0.0213715	-0.222223	-0.939494	220	1	Brain_Putamen_basal_ganglia
GOBP_REGULATION_OF_CELL_DIVISION	0.309003	0.948701	0.0338079	-0.344329	-1.09262	36	1	Brain_Putamen_basal_ganglia
GOBP_REGULATION_OF_CELL_JUNCTION_ASSEMBLY	0.697827	0.963548	0.0196587	0.270516	0.86018	37	1	Brain_Putamen_basal_ganglia
GOBP_REGULATION_OF_CELL_KILLING	0.440448	0.948701	0.0271376	-0.368663	-1.01537	20	1	Brain_Putamen_basal_ganglia
GOBP_REGULATION_OF_CELL_MATRIX_ADHESION	0.484135	0.950425	0.025495	-0.344649	-0.982968	23	1	Brain_Putamen_basal_ganglia
GOBP_REGULATION_OF_CELL_MORPHOGENESIS	0.450262	0.948701	0.0268873	-0.291401	-0.995809	52	1	Brain_Putamen_basal_ganglia
GOBP_REGULATION_OF_CELL_MORPHOGENESIS_INVOLVED_IN_DIFFERENTIATION	0.0589411	0.940058	0.0828211	0.553844	1.46695	17	1	Brain_Putamen_basal_ganglia
GOBP_REGULATION_OF_CELL_POPULATION_PROLIFERATION	0.30674	0.948701	0.0342024	-0.242388	-1.04842	273	1	Brain_Putamen_basal_ganglia
GOBP_REGULATION_OF_CELL_PROJECTION_ASSEMBLY	0.478026	0.950425	0.025726	-0.302985	-0.980214	39	1	Brain_Putamen_basal_ganglia
GOBP_REGULATION_OF_CELL_PROJECTION_ORGANIZATION	0.624219	0.958674	0.0215366	-0.239093	-0.926691	112	1	Brain_Putamen_basal_ganglia
GOBP_REGULATION_OF_CELL_SHAPE	0.222066	0.944941	0.0408597	-0.39278	-1.17621	28	1	Brain_Putamen_basal_ganglia
GOBP_REGULATION_OF_CELL_SIZE	0.578299	0.956166	0.0225221	0.305173	0.919703	29	1	Brain_Putamen_basal_ganglia
GOBP_REGULATION_OF_CELL_SUBSTRATE_ADHESION	0.172862	0.944853	0.0468985	-0.369715	-1.21095	42	1	Brain_Putamen_basal_ganglia
GOBP_REGULATION_OF_CELL_SUBSTRATE_JUNCTION_ORGANIZATION	0.876326	0.985193	0.0163473	-0.265403	-0.702119	17	1	Brain_Putamen_basal_ganglia
GOBP_REGULATION_OF_CHEMOTAXIS	0.3372	0.948701	0.0320428	0.350361	1.07759	32	1	Brain_Putamen_basal_ganglia
GOBP_REGULATION_OF_CHONDROCYTE_DIFFERENTIATION	0.448764	0.948701	0.0267716	-0.400039	-1.00489	14	1	Brain_Putamen_basal_ganglia
GOBP_REGULATION_OF_CHROMOSOME_ORGANIZATION	0.313517	0.948701	0.0335508	-0.31998	-1.08157	49	1	Brain_Putamen_basal_ganglia
GOBP_REGULATION_OF_CHROMOSOME_SEGREGATION	0.120272	0.940058	0.0570783	-0.504922	-1.33576	17	1	Brain_Putamen_basal_ganglia
GOBP_REGULATION_OF_CHROMOSOME_SEPARATION	0.37867	0.948701	0.0298317	-0.414205	-1.06229	15	1	Brain_Putamen_basal_ganglia
GOBP_REGULATION_OF_CILIUM_ASSEMBLY	0.0281775	0.940058	0.120855	-0.567654	-1.56343	20	1	Brain_Putamen_basal_ganglia
GOBP_REGULATION_OF_CIRCADIAN_RHYTHM	0.226835	0.944941	0.0404101	0.481693	1.20818	14	1	Brain_Putamen_basal_ganglia
GOBP_REGULATION_OF_COAGULATION	0.455272	0.948701	0.026551	0.384303	1.00061	16	1	Brain_Putamen_basal_ganglia
GOBP_REGULATION_OF_CYCLIN_DEPENDENT_PROTEIN_KINASE_ACTIVITY	0.114068	0.940058	0.0587078	-0.509176	-1.34702	17	1	Brain_Putamen_basal_ganglia
GOBP_REGULATION_OF_CYSTEINE_TYPE_ENDOPEPTIDASE_ACTIVITY	0.153614	0.944853	0.0501438	-0.380922	-1.23607	40	1	Brain_Putamen_basal_ganglia
GOBP_REGULATION_OF_CYTOKINESIS	0.372102	0.948701	0.030166	-0.386157	-1.06355	20	1	Brain_Putamen_basal_ganglia
GOBP_REGULATION_OF_CYTOSKELETON_ORGANIZATION	0.98102	0.995012	0.0145388	0.187576	0.701112	91	1	Brain_Putamen_basal_ganglia
GOBP_REGULATION_OF_DEFENSE_RESPONSE	0.437652	0.948701	0.0275305	-0.26387	-1.00497	100	1	Brain_Putamen_basal_ganglia
GOBP_REGULATION_OF_DEFENSE_RESPONSE_TO_VIRUS	0.720096	0.963641	0.0191883	-0.326068	-0.819073	14	1	Brain_Putamen_basal_ganglia
GOBP_REGULATION_OF_DEPHOSPHORYLATION	0.480295	0.950425	0.0255855	0.330025	0.979569	27	1	Brain_Putamen_basal_ganglia
GOBP_REGULATION_OF_DEVELOPMENTAL_GROWTH	0.00539353	0.862298	0.279866	-0.526936	-1.70474	39	1	Brain_Putamen_basal_ganglia
GOBP_REGULATION_OF_DNA_BINDING	0.00132305	0.687805	0.641858	0.717442	1.868	16	1	Brain_Putamen_basal_ganglia
GOBP_REGULATION_OF_DNA_BINDING_TRANSCRIPTION_FACTOR_ACTIVITY	0.608065	0.958401	0.0219567	-0.25997	-0.920166	64	1	Brain_Putamen_basal_ganglia
GOBP_REGULATION_OF_DNA_BIOSYNTHETIC_PROCESS	0.732624	0.963641	0.0190436	-0.278865	-0.827053	27	1	Brain_Putamen_basal_ganglia
GOBP_REGULATION_OF_DNA_METABOLIC_PROCESS	0.73827	0.964652	0.0187111	0.229645	0.87781	105	1	Brain_Putamen_basal_ganglia
GOBP_REGULATION_OF_DNA_RECOMBINATION	0.62997	0.958674	0.0212627	-0.313792	-0.884909	22	1	Brain_Putamen_basal_ganglia
GOBP_REGULATION_OF_DNA_REPAIR	0.412804	0.948701	0.0283543	-0.303774	-1.01905	47	1	Brain_Putamen_basal_ganglia
GOBP_REGULATION_OF_DNA_REPLICATION	0.600755	0.957796	0.0219203	0.300151	0.904567	29	1	Brain_Putamen_basal_ganglia
GOBP_REGULATION_OF_DNA_TEMPLATED_DNA_REPLICATION	0.856857	0.98272	0.0166803	0.280334	0.717036	15	1	Brain_Putamen_basal_ganglia
GOBP_REGULATION_OF_DNA_TEMPLATED_TRANSCRIPTION_ELONGATION	0.630919	0.958674	0.0211744	0.313635	0.880454	21	1	Brain_Putamen_basal_ganglia
GOBP_REGULATION_OF_DOUBLE_STRAND_BREAK_REPAIR	0.6935	0.963548	0.0198987	-0.29053	-0.853085	26	1	Brain_Putamen_basal_ganglia
GOBP_REGULATION_OF_DOUBLE_STRAND_BREAK_REPAIR_VIA_HOMOLOGOUS_RECOMBINATION	0.234281	0.944941	0.0396432	-0.458769	-1.19691	16	1	Brain_Putamen_basal_ganglia
GOBP_REGULATION_OF_EMBRYONIC_DEVELOPMENT	0.641453	0.959967	0.0210479	0.320178	0.872628	19	1	Brain_Putamen_basal_ganglia
GOBP_REGULATION_OF_ENDOCYTOSIS	0.250847	0.944941	0.0380399	0.360893	1.14137	36	1	Brain_Putamen_basal_ganglia
GOBP_REGULATION_OF_ENDOTHELIAL_CELL_MIGRATION	0.0111266	0.928868	0.193114	0.55977	1.64768	26	1	Brain_Putamen_basal_ganglia
GOBP_REGULATION_OF_EPITHELIAL_CELL_DIFFERENTIATION	0.380627	0.948701	0.0298512	-0.377983	-1.05261	21	1	Brain_Putamen_basal_ganglia
GOBP_REGULATION_OF_EPITHELIAL_CELL_MIGRATION	0.047638	0.940058	0.0922972	0.453392	1.44168	37	1	Brain_Putamen_basal_ganglia
GOBP_REGULATION_OF_EPITHELIAL_TO_MESENCHYMAL_TRANSITION	0.830542	0.978745	0.0170746	-0.293037	-0.736099	14	1	Brain_Putamen_basal_ganglia
GOBP_REGULATION_OF_ERBB_SIGNALING_PATHWAY	0.314286	0.948701	0.0333988	0.421139	1.11546	17	1	Brain_Putamen_basal_ganglia
GOBP_REGULATION_OF_ESTABLISHMENT_OF_PROTEIN_LOCALIZATION	0.440688	0.948701	0.0269416	0.268469	1.00347	91	1	Brain_Putamen_basal_ganglia
GOBP_REGULATION_OF_EXOCYTOSIS	0.242266	0.944941	0.0389671	0.34807	1.14334	44	1	Brain_Putamen_basal_ganglia
GOBP_REGULATION_OF_EXTENT_OF_CELL_GROWTH	0.366886	0.948701	0.0304172	-0.418926	-1.07439	15	1	Brain_Putamen_basal_ganglia
GOBP_REGULATION_OF_EXTRINSIC_APOPTOTIC_SIGNALING_PATHWAY	0.624552	0.958674	0.0213566	-0.325849	-0.886762	19	1	Brain_Putamen_basal_ganglia
GOBP_REGULATION_OF_FAT_CELL_DIFFERENTIATION	0.933214	0.989225	0.0153806	-0.251476	-0.631698	14	1	Brain_Putamen_basal_ganglia
GOBP_REGULATION_OF_FIBROBLAST_PROLIFERATION	0.847848	0.982079	0.0168345	0.283986	0.726378	15	1	Brain_Putamen_basal_ganglia
GOBP_REGULATION_OF_GENERATION_OF_PRECURSOR_METABOLITES_AND_ENERGY	0.853901	0.982388	0.0166463	0.251253	0.745761	27	1	Brain_Putamen_basal_ganglia
GOBP_REGULATION_OF_GLIOGENESIS	0.420212	0.948701	0.0279527	-0.39996	-1.02575	15	1	Brain_Putamen_basal_ganglia
GOBP_REGULATION_OF_GLUCOSE_TRANSMEMBRANE_TRANSPORT	0.866827	0.984118	0.016538	0.280249	0.702918	14	1	Brain_Putamen_basal_ganglia
GOBP_REGULATION_OF_GROWTH	0.0563834	0.940058	0.0850801	-0.3468	-1.31207	94	1	Brain_Putamen_basal_ganglia
GOBP_REGULATION_OF_GTPASE_ACTIVITY	0.641228	0.959967	0.0211499	-0.254629	-0.905362	66	1	Brain_Putamen_basal_ganglia
GOBP_REGULATION_OF_G_PROTEIN_COUPLED_RECEPTOR_SIGNALING_PATHWAY	0.44844	0.948701	0.0267257	0.340354	1.00183	26	1	Brain_Putamen_basal_ganglia
GOBP_REGULATION_OF_HEART_CONTRACTION	0.421179	0.948701	0.0279191	-0.363573	-1.02529	22	1	Brain_Putamen_basal_ganglia
GOBP_REGULATION_OF_HEMOPOIESIS	0.631808	0.958674	0.0210818	-0.269209	-0.901493	46	1	Brain_Putamen_basal_ganglia
GOBP_REGULATION_OF_HISTONE_MODIFICATION	0.0709318	0.940058	0.0750347	0.457889	1.39181	30	1	Brain_Putamen_basal_ganglia
GOBP_REGULATION_OF_HORMONE_LEVELS	0.824883	0.976791	0.0174851	-0.220761	-0.838616	98	1	Brain_Putamen_basal_ganglia
GOBP_REGULATION_OF_HORMONE_SECRETION	0.979456	0.99447	0.0148297	0.194507	0.641026	45	1	Brain_Putamen_basal_ganglia
GOBP_REGULATION_OF_HYDROLASE_ACTIVITY	0.154819	0.944853	0.0499319	-0.279198	-1.14487	167	1	Brain_Putamen_basal_ganglia
GOBP_REGULATION_OF_IMMUNE_EFFECTOR_PROCESS	0.0730088	0.940058	0.074388	-0.385961	-1.33917	57	1	Brain_Putamen_basal_ganglia
GOBP_REGULATION_OF_IMMUNE_RESPONSE	0.191974	0.944941	0.0444897	-0.285379	-1.13182	131	1	Brain_Putamen_basal_ganglia
GOBP_REGULATION_OF_IMMUNE_SYSTEM_PROCESS	0.0842341	0.940058	0.069553	-0.284677	-1.19865	213	1	Brain_Putamen_basal_ganglia
GOBP_REGULATION_OF_INFLAMMATORY_RESPONSE	0.670817	0.960942	0.0203748	-0.261485	-0.883846	49	1	Brain_Putamen_basal_ganglia
GOBP_REGULATION_OF_INNATE_IMMUNE_RESPONSE	0.0232325	0.940058	0.133463	-0.466925	-1.52249	41	1	Brain_Putamen_basal_ganglia
GOBP_REGULATION_OF_INSULIN_SECRETION	0.448984	0.948701	0.0269261	-0.340519	-0.999866	26	1	Brain_Putamen_basal_ganglia
GOBP_REGULATION_OF_INTRACELLULAR_PROTEIN_TRANSPORT	0.351706	0.948701	0.0314171	0.32123	1.06212	46	1	Brain_Putamen_basal_ganglia
GOBP_REGULATION_OF_INTRACELLULAR_SIGNAL_TRANSDUCTION	0.309774	0.948701	0.033899	-0.240286	-1.04755	291	1	Brain_Putamen_basal_ganglia
GOBP_REGULATION_OF_INTRACELLULAR_TRANSPORT	0.464603	0.948858	0.0259903	0.284679	0.990616	60	1	Brain_Putamen_basal_ganglia
GOBP_REGULATION_OF_INTRINSIC_APOPTOTIC_SIGNALING_PATHWAY	0.871846	0.984938	0.0163175	0.248757	0.732214	26	1	Brain_Putamen_basal_ganglia
GOBP_REGULATION_OF_ION_TRANSMEMBRANE_TRANSPORT	0.458952	0.948701	0.0262528	0.278398	0.992751	69	1	Brain_Putamen_basal_ganglia
GOBP_REGULATION_OF_ION_TRANSPORT	0.75658	0.966114	0.0183406	0.227509	0.870939	106	1	Brain_Putamen_basal_ganglia
GOBP_REGULATION_OF_JNK_CASCADE	0.788156	0.971168	0.0177973	0.264107	0.795943	29	1	Brain_Putamen_basal_ganglia
GOBP_REGULATION_OF_LEUKOCYTE_APOPTOTIC_PROCESS	0.960655	0.990488	0.0149878	-0.228986	-0.587268	15	1	Brain_Putamen_basal_ganglia
GOBP_REGULATION_OF_LEUKOCYTE_CHEMOTAXIS	0.546328	0.951778	0.0235461	-0.35446	-0.937717	17	1	Brain_Putamen_basal_ganglia
GOBP_REGULATION_OF_LEUKOCYTE_DIFFERENTIATION	0.40502	0.948701	0.0287061	-0.315158	-1.02267	40	1	Brain_Putamen_basal_ganglia
GOBP_REGULATION_OF_LEUKOCYTE_MEDIATED_CYTOTOXICITY	0.432244	0.948701	0.027417	-0.375311	-1.02137	19	1	Brain_Putamen_basal_ganglia
GOBP_REGULATION_OF_LEUKOCYTE_MEDIATED_IMMUNITY	0.0104418	0.920997	0.200513	-0.500208	-1.62314	40	1	Brain_Putamen_basal_ganglia
GOBP_REGULATION_OF_LEUKOCYTE_MIGRATION	0.546991	0.951778	0.0236175	-0.310285	-0.943587	30	1	Brain_Putamen_basal_ganglia
GOBP_REGULATION_OF_LEUKOCYTE_PROLIFERATION	0.366347	0.948701	0.0304782	0.32355	1.05376	42	1	Brain_Putamen_basal_ganglia
GOBP_REGULATION_OF_LIPID_BIOSYNTHETIC_PROCESS	0.183177	0.944941	0.0453644	0.381605	1.21342	37	1	Brain_Putamen_basal_ganglia
GOBP_REGULATION_OF_LIPID_KINASE_ACTIVITY	0.0389089	0.940058	0.102705	0.622183	1.53071	13	1	Brain_Putamen_basal_ganglia
GOBP_REGULATION_OF_LIPID_LOCALIZATION	0.0180843	0.940058	0.150964	0.52866	1.59323	29	1	Brain_Putamen_basal_ganglia
GOBP_REGULATION_OF_LIPID_METABOLIC_PROCESS	0.214484	0.944941	0.0413865	0.317521	1.14548	73	1	Brain_Putamen_basal_ganglia
GOBP_REGULATION_OF_LIPID_TRANSPORT	0.0313928	0.940058	0.114048	0.519835	1.53013	26	1	Brain_Putamen_basal_ganglia
GOBP_REGULATION_OF_LOCOMOTION	0.242205	0.944941	0.0390039	-0.270208	-1.09408	152	1	Brain_Putamen_basal_ganglia
GOBP_REGULATION_OF_LYMPHOCYTE_ACTIVATION	0.072455	0.940058	0.0749258	-0.356028	-1.30167	78	1	Brain_Putamen_basal_ganglia
GOBP_REGULATION_OF_LYMPHOCYTE_DIFFERENTIATION	0.236548	0.944941	0.0393203	-0.434309	-1.18192	19	1	Brain_Putamen_basal_ganglia
GOBP_REGULATION_OF_LYMPHOCYTE_MEDIATED_IMMUNITY	0.0861167	0.940058	0.0682684	-0.451006	-1.36032	29	1	Brain_Putamen_basal_ganglia
GOBP_REGULATION_OF_MACROAUTOPHAGY	0.760175	0.966469	0.0183173	0.26637	0.81475	31	1	Brain_Putamen_basal_ganglia
GOBP_REGULATION_OF_MAP_KINASE_ACTIVITY	0.476742	0.950377	0.0257614	0.318034	0.986243	33	1	Brain_Putamen_basal_ganglia
GOBP_REGULATION_OF_MEMBRANE_LIPID_DISTRIBUTION	0.111888	0.940058	0.0592615	0.512073	1.35631	17	1	Brain_Putamen_basal_ganglia
GOBP_REGULATION_OF_MEMBRANE_POTENTIAL	0.427979	0.948701	0.027417	0.277313	1.00829	76	1	Brain_Putamen_basal_ganglia
GOBP_REGULATION_OF_METAL_ION_TRANSPORT	0.342886	0.948701	0.031895	-0.304984	-1.05975	58	1	Brain_Putamen_basal_ganglia
GOBP_REGULATION_OF_MICROTUBULE_BASED_MOVEMENT	0.518939	0.951778	0.0243235	-0.379652	-0.953674	14	1	Brain_Putamen_basal_ganglia
GOBP_REGULATION_OF_MICROTUBULE_BASED_PROCESS	0.95569	0.990103	0.0151843	0.207338	0.683311	45	1	Brain_Putamen_basal_ganglia
GOBP_REGULATION_OF_MICROTUBULE_CYTOSKELETON_ORGANIZATION	0.862706	0.983674	0.0164708	0.250528	0.737429	26	1	Brain_Putamen_basal_ganglia
GOBP_REGULATION_OF_MICROTUBULE_POLYMERIZATION_OR_DEPOLYMERIZATION	0.63976	0.959943	0.0210237	0.329314	0.872242	17	1	Brain_Putamen_basal_ganglia
GOBP_REGULATION_OF_MITOCHONDRIAL_MEMBRANE_POTENTIAL	0.840905	0.980833	0.0169488	-0.276629	-0.731815	17	1	Brain_Putamen_basal_ganglia
GOBP_REGULATION_OF_MITOCHONDRION_ORGANIZATION	0.651312	0.960824	0.0207846	-0.283815	-0.883921	33	1	Brain_Putamen_basal_ganglia
GOBP_REGULATION_OF_MITOTIC_CELL_CYCLE	0.158981	0.944853	0.0494127	-0.314576	-1.18178	91	1	Brain_Putamen_basal_ganglia
GOBP_REGULATION_OF_MITOTIC_CELL_CYCLE_PHASE_TRANSITION	0.141291	0.944556	0.0527683	-0.36148	-1.23693	53	1	Brain_Putamen_basal_ganglia
GOBP_REGULATION_OF_MITOTIC_NUCLEAR_DIVISION	0.170162	0.944853	0.0472888	-0.495013	-1.26953	15	1	Brain_Putamen_basal_ganglia
GOBP_REGULATION_OF_MONONUCLEAR_CELL_MIGRATION	0.588576	0.956894	0.0223217	-0.350796	-0.899666	15	1	Brain_Putamen_basal_ganglia
GOBP_REGULATION_OF_MRNA_CATABOLIC_PROCESS	0.657937	0.960824	0.0206013	-0.283704	-0.878966	32	1	Brain_Putamen_basal_ganglia
GOBP_REGULATION_OF_MRNA_METABOLIC_PROCESS	0.901101	0.986883	0.0159483	0.225803	0.738757	43	1	Brain_Putamen_basal_ganglia
GOBP_REGULATION_OF_MRNA_PROCESSING	0.166667	0.944853	0.0479378	0.510988	1.28166	14	1	Brain_Putamen_basal_ganglia
GOBP_REGULATION_OF_MULTICELLULAR_ORGANISMAL_DEVELOPMENT	0.171837	0.944853	0.0475949	-0.268493	-1.12389	202	1	Brain_Putamen_basal_ganglia
GOBP_REGULATION_OF_MUSCLE_CELL_DIFFERENTIATION	0.898329	0.986871	0.0159033	0.245479	0.689123	21	1	Brain_Putamen_basal_ganglia
GOBP_REGULATION_OF_MUSCLE_CONTRACTION	0.0348418	0.940058	0.108573	-0.592527	-1.54588	16	1	Brain_Putamen_basal_ganglia
GOBP_REGULATION_OF_MUSCLE_SYSTEM_PROCESS	0.154291	0.944853	0.0498618	-0.438657	-1.26498	24	1	Brain_Putamen_basal_ganglia
GOBP_REGULATION_OF_MYELOID_CELL_DIFFERENTIATION	0.887197	0.985297	0.0161856	-0.245677	-0.715553	25	1	Brain_Putamen_basal_ganglia
GOBP_REGULATION_OF_MYELOID_LEUKOCYTE_DIFFERENTIATION	0.60283	0.957967	0.0219099	-0.330732	-0.900052	19	1	Brain_Putamen_basal_ganglia
GOBP_REGULATION_OF_NATURAL_KILLER_CELL_MEDIATED_IMMUNITY	0.922648	0.987892	0.0155453	-0.257013	-0.645609	14	1	Brain_Putamen_basal_ganglia
GOBP_REGULATION_OF_NERVOUS_SYSTEM_DEVELOPMENT	0.552857	0.951778	0.0232704	0.26495	0.946229	70	1	Brain_Putamen_basal_ganglia
GOBP_REGULATION_OF_NERVOUS_SYSTEM_PROCESS	0.367051	0.948701	0.0303162	0.351251	1.05857	29	1	Brain_Putamen_basal_ganglia
GOBP_REGULATION_OF_NEUROGENESIS	0.503876	0.950775	0.0247606	0.286161	0.967309	51	1	Brain_Putamen_basal_ganglia
GOBP_REGULATION_OF_NEURON_DIFFERENTIATION	0.730916	0.963641	0.0190395	-0.284096	-0.827451	25	1	Brain_Putamen_basal_ganglia
GOBP_REGULATION_OF_NEURON_PROJECTION_DEVELOPMENT	0.556872	0.952616	0.0230234	0.266355	0.945352	67	1	Brain_Putamen_basal_ganglia
GOBP_REGULATION_OF_NEUROTRANSMITTER_LEVELS	0.543023	0.951778	0.0236056	0.305355	0.946922	33	1	Brain_Putamen_basal_ganglia
GOBP_REGULATION_OF_NEUROTRANSMITTER_RECEPTOR_ACTIVITY	0.132571	0.943773	0.0542501	0.543065	1.33606	13	1	Brain_Putamen_basal_ganglia
GOBP_REGULATION_OF_NEUROTRANSMITTER_TRANSPORT	0.643371	0.959967	0.0209275	0.33402	0.869686	16	1	Brain_Putamen_basal_ganglia
GOBP_REGULATION_OF_NIK_NF_KAPPAB_SIGNALING	0.123949	0.940058	0.0561877	-0.512055	-1.33593	16	1	Brain_Putamen_basal_ganglia
GOBP_REGULATION_OF_NOTCH_SIGNALING_PATHWAY	0.0341658	0.940058	0.109541	0.585561	1.55095	17	1	Brain_Putamen_basal_ganglia
GOBP_REGULATION_OF_NUCLEAR_DIVISION	0.343006	0.948701	0.0317264	-0.412373	-1.09092	17	1	Brain_Putamen_basal_ganglia
GOBP_REGULATION_OF_NUCLEOCYTOPLASMIC_TRANSPORT	0.502098	0.950775	0.0249054	0.364109	0.964402	17	1	Brain_Putamen_basal_ganglia
GOBP_REGULATION_OF_NUCLEOTIDE_METABOLIC_PROCESS	0.909073	0.987088	0.0157946	-0.245878	-0.677196	20	1	Brain_Putamen_basal_ganglia
GOBP_REGULATION_OF_ORGANELLE_ASSEMBLY	0.376279	0.948701	0.0300372	-0.310345	-1.04109	47	1	Brain_Putamen_basal_ganglia
GOBP_REGULATION_OF_ORGANELLE_ORGANIZATION	0.377805	0.948701	0.0300965	-0.241657	-1.0249	223	1	Brain_Putamen_basal_ganglia
GOBP_REGULATION_OF_OSSIFICATION	0.001998	0.770429	0.467634	-0.656342	-1.85092	22	1	Brain_Putamen_basal_ganglia
GOBP_REGULATION_OF_OSTEOBLAST_DIFFERENTIATION	0.393135	0.948701	0.029132	-0.364701	-1.04016	23	1	Brain_Putamen_basal_ganglia
GOBP_REGULATION_OF_OXIDATIVE_STRESS_INDUCED_CELL_DEATH	0.352835	0.948701	0.0312111	0.401488	1.07755	18	1	Brain_Putamen_basal_ganglia
GOBP_REGULATION_OF_OXIDOREDUCTASE_ACTIVITY	0.94987	0.989716	0.0151509	-0.236936	-0.607657	15	1	Brain_Putamen_basal_ganglia
GOBP_REGULATION_OF_PEPTIDASE_ACTIVITY	0.0944467	0.940058	0.0652926	-0.348194	-1.26813	76	1	Brain_Putamen_basal_ganglia
GOBP_REGULATION_OF_PEPTIDE_TRANSPORT	0.66566	0.960942	0.0205361	-0.284767	-0.873118	31	1	Brain_Putamen_basal_ganglia
GOBP_REGULATION_OF_PEPTIDYL_LYSINE_ACETYLATION	0.963437	0.990873	0.0149519	0.220725	0.584625	17	1	Brain_Putamen_basal_ganglia
GOBP_REGULATION_OF_PEPTIDYL_SERINE_PHOSPHORYLATION	0.32825	0.948701	0.0326266	0.403923	1.10087	19	1	Brain_Putamen_basal_ganglia
GOBP_REGULATION_OF_PEPTIDYL_TYROSINE_PHOSPHORYLATION	0.55946	0.953042	0.0230348	-0.281935	-0.938656	45	1	Brain_Putamen_basal_ganglia
GOBP_REGULATION_OF_PH	0.266346	0.946997	0.0368749	0.465824	1.16838	14	1	Brain_Putamen_basal_ganglia
GOBP_REGULATION_OF_PHAGOCYTOSIS	0.196603	0.944941	0.0436825	-0.430605	-1.21433	22	1	Brain_Putamen_basal_ganglia
GOBP_REGULATION_OF_PHOSPHATASE_ACTIVITY	0.683884	0.962614	0.0200315	0.329733	0.84339	15	1	Brain_Putamen_basal_ganglia
GOBP_REGULATION_OF_PHOSPHATIDYLINOSITOL_3_KINASE_SIGNALING	0.71965	0.963641	0.0191468	0.284194	0.836523	26	1	Brain_Putamen_basal_ganglia
GOBP_REGULATION_OF_PHOSPHORUS_METABOLIC_PROCESS	0.396226	0.948701	0.0287151	0.23997	1.01633	231	1	Brain_Putamen_basal_ganglia
GOBP_REGULATION_OF_PLASMA_LIPOPROTEIN_PARTICLE_LEVELS	0.704172	0.963548	0.0196156	0.328237	0.823281	14	1	Brain_Putamen_basal_ganglia
GOBP_REGULATION_OF_POSTSYNAPSE_ORGANIZATION	0.481481	0.950425	0.0256415	0.383695	0.981414	15	1	Brain_Putamen_basal_ganglia
GOBP_REGULATION_OF_POSTSYNAPTIC_MEMBRANE_POTENTIAL	0.740844	0.964659	0.0187392	0.277584	0.823915	27	1	Brain_Putamen_basal_ganglia
GOBP_REGULATION_OF_POTASSIUM_ION_TRANSPORT	0.741228	0.964659	0.0187552	-0.320713	-0.805621	14	1	Brain_Putamen_basal_ganglia
GOBP_REGULATION_OF_PRODUCTION_OF_MOLECULAR_MEDIATOR_OF_IMMUNE_RESPONSE	0.673965	0.960942	0.0203063	-0.291524	-0.864599	27	1	Brain_Putamen_basal_ganglia
GOBP_REGULATION_OF_PROTEASOMAL_UBIQUITIN_DEPENDENT_PROTEIN_CATABOLIC_PROCESS	0.371595	0.948701	0.0302359	0.365539	1.05418	24	1	Brain_Putamen_basal_ganglia
GOBP_REGULATION_OF_PROTEIN_ACETYLATION	0.963437	0.990873	0.0149519	0.220725	0.584625	17	1	Brain_Putamen_basal_ganglia
GOBP_REGULATION_OF_PROTEIN_BINDING	0.0498418	0.940058	0.0898203	0.454711	1.4306	35	1	Brain_Putamen_basal_ganglia
GOBP_REGULATION_OF_PROTEIN_CATABOLIC_PROCESS	0.154472	0.944853	0.0496532	0.35714	1.22016	54	1	Brain_Putamen_basal_ganglia
GOBP_REGULATION_OF_PROTEIN_CONTAINING_COMPLEX_ASSEMBLY	0.471423	0.949159	0.0262087	-0.269942	-0.983129	76	1	Brain_Putamen_basal_ganglia
GOBP_REGULATION_OF_PROTEIN_CONTAINING_COMPLEX_DISASSEMBLY	0.832205	0.979072	0.017022	0.257054	0.762979	27	1	Brain_Putamen_basal_ganglia
GOBP_REGULATION_OF_PROTEIN_DEPHOSPHORYLATION	0.279553	0.948701	0.0357645	0.44213	1.15117	16	1	Brain_Putamen_basal_ganglia
GOBP_REGULATION_OF_PROTEIN_DEPOLYMERIZATION	0.463478	0.948858	0.0262823	0.350793	0.99303	22	1	Brain_Putamen_basal_ganglia
GOBP_REGULATION_OF_PROTEIN_KINASE_ACTIVITY	0.41494	0.948701	0.0281306	0.265212	1.01599	108	1	Brain_Putamen_basal_ganglia
GOBP_REGULATION_OF_PROTEIN_LOCALIZATION_TO_CELL_PERIPHERY	0.367013	0.948701	0.0304071	0.354787	1.0605	28	1	Brain_Putamen_basal_ganglia
GOBP_REGULATION_OF_PROTEIN_LOCALIZATION_TO_MEMBRANE	0.381381	0.948701	0.0297446	0.318505	1.04205	43	1	Brain_Putamen_basal_ganglia
GOBP_REGULATION_OF_PROTEIN_LOCALIZATION_TO_NUCLEUS	0.380228	0.948701	0.0297929	-0.400997	-1.06083	17	1	Brain_Putamen_basal_ganglia
GOBP_REGULATION_OF_PROTEIN_LOCALIZATION_TO_PLASMA_MEMBRANE	0.635143	0.959493	0.0211792	0.308099	0.881113	23	1	Brain_Putamen_basal_ganglia
GOBP_REGULATION_OF_PROTEIN_MATURATION	0.0265152	0.940058	0.1245	-0.63988	-1.57764	13	1	Brain_Putamen_basal_ganglia
GOBP_REGULATION_OF_PROTEIN_MODIFICATION_BY_SMALL_PROTEIN_CONJUGATION_OR_REMOVAL	0.592192	0.956894	0.0222628	0.287611	0.917933	38	1	Brain_Putamen_basal_ganglia
GOBP_REGULATION_OF_PROTEIN_MODIFICATION_PROCESS	0.174653	0.944853	0.0460862	0.26117	1.12068	254	1	Brain_Putamen_basal_ganglia
GOBP_REGULATION_OF_PROTEIN_PHOSPHORYLATION	0.550637	0.951778	0.0235818	-0.233877	-0.962861	175	1	Brain_Putamen_basal_ganglia
GOBP_REGULATION_OF_PROTEIN_POLYMERIZATION	0.614243	0.958674	0.0217193	-0.284664	-0.907973	37	1	Brain_Putamen_basal_ganglia
GOBP_REGULATION_OF_PROTEIN_SECRETION	0.872498	0.984938	0.0164139	0.235295	0.755199	39	1	Brain_Putamen_basal_ganglia
GOBP_REGULATION_OF_PROTEIN_SERINE_THREONINE_KINASE_ACTIVITY	0.811551	0.975033	0.0172479	0.234575	0.822358	62	1	Brain_Putamen_basal_ganglia
GOBP_REGULATION_OF_PROTEIN_STABILITY	0.614919	0.958674	0.0217808	-0.258985	-0.916679	64	1	Brain_Putamen_basal_ganglia
GOBP_REGULATION_OF_PROTEIN_TARGETING	0.305356	0.948701	0.0339775	-0.404565	-1.11425	20	1	Brain_Putamen_basal_ganglia
GOBP_REGULATION_OF_PROTEIN_TYROSINE_KINASE_ACTIVITY	0.793965	0.972301	0.0177713	-0.282379	-0.777725	20	1	Brain_Putamen_basal_ganglia
GOBP_REGULATION_OF_PROTEIN_UBIQUITINATION	0.958871	0.990488	0.0149399	0.212019	0.644459	30	1	Brain_Putamen_basal_ganglia
GOBP_REGULATION_OF_PROTEOLYSIS	0.417259	0.948701	0.0283717	-0.258119	-1.01417	124	1	Brain_Putamen_basal_ganglia
GOBP_REGULATION_OF_PROTEOLYSIS_INVOLVED_IN_PROTEIN_CATABOLIC_PROCESS	0.318598	0.948701	0.0330626	0.336924	1.08776	40	1	Brain_Putamen_basal_ganglia
GOBP_REGULATION_OF_RAS_PROTEIN_SIGNAL_TRANSDUCTION	0.288516	0.948701	0.0353687	-0.352715	-1.10992	35	1	Brain_Putamen_basal_ganglia
GOBP_REGULATION_OF_REACTIVE_OXYGEN_SPECIES_METABOLIC_PROCESS	0.411552	0.948701	0.0284589	-0.337173	-1.02535	30	1	Brain_Putamen_basal_ganglia
GOBP_REGULATION_OF_RECEPTOR_INTERNALIZATION	0.137385	0.943773	0.0532221	0.525261	1.31745	14	1	Brain_Putamen_basal_ganglia
GOBP_REGULATION_OF_RECEPTOR_MEDIATED_ENDOCYTOSIS	0.358646	0.948701	0.0309027	0.372603	1.06559	23	1	Brain_Putamen_basal_ganglia
GOBP_REGULATION_OF_RECEPTOR_SIGNALING_PATHWAY_VIA_STAT	0.778554	0.969605	0.0180489	0.299305	0.779296	16	1	Brain_Putamen_basal_ganglia
GOBP_REGULATION_OF_REGULATED_SECRETORY_PATHWAY	0.596585	0.956894	0.0220142	0.299219	0.915226	31	1	Brain_Putamen_basal_ganglia
GOBP_REGULATION_OF_REPRODUCTIVE_PROCESS	0.7774	0.969163	0.0180945	0.262946	0.808735	32	1	Brain_Putamen_basal_ganglia
GOBP_REGULATION_OF_RESPONSE_TO_BIOTIC_STIMULUS	0.138568	0.944556	0.0533057	-0.349715	-1.23021	62	1	Brain_Putamen_basal_ganglia
GOBP_REGULATION_OF_RESPONSE_TO_CYTOKINE_STIMULUS	0.254291	0.944941	0.0377656	-0.400461	-1.15483	24	1	Brain_Putamen_basal_ganglia
GOBP_REGULATION_OF_RESPONSE_TO_DNA_DAMAGE_STIMULUS	0.63246	0.958674	0.0209803	0.25691	0.908406	65	1	Brain_Putamen_basal_ganglia
GOBP_REGULATION_OF_RESPONSE_TO_EXTERNAL_STIMULUS	0.632424	0.958674	0.0212676	-0.229987	-0.932608	153	1	Brain_Putamen_basal_ganglia
GOBP_REGULATION_OF_RESPONSE_TO_OXIDATIVE_STRESS	0.290975	0.948701	0.0349835	0.398099	1.12695	22	1	Brain_Putamen_basal_ganglia
GOBP_REGULATION_OF_RESPONSE_TO_STRESS	0.523333	0.951778	0.0239134	0.228237	0.974833	246	1	Brain_Putamen_basal_ganglia
GOBP_REGULATION_OF_RESPONSE_TO_WOUNDING	0.497404	0.950425	0.0250519	0.323921	0.968237	28	1	Brain_Putamen_basal_ganglia
GOBP_REGULATION_OF_RHO_PROTEIN_SIGNAL_TRANSDUCTION	0.273814	0.9483	0.0361559	-0.420407	-1.14409	19	1	Brain_Putamen_basal_ganglia
GOBP_REGULATION_OF_RNA_SPLICING	0.394548	0.948701	0.0290128	0.371602	1.04318	21	1	Brain_Putamen_basal_ganglia
GOBP_REGULATION_OF_SECRETION	0.27681	0.94835	0.0357793	0.280357	1.08758	116	1	Brain_Putamen_basal_ganglia
GOBP_REGULATION_OF_SIGNALING_RECEPTOR_ACTIVITY	0.000358106	0.385629	0.70312	0.652571	1.95061	28	1	Brain_Putamen_basal_ganglia
GOBP_REGULATION_OF_SIGNAL_TRANSDUCTION_BY_P53_CLASS_MEDIATOR	0.605268	0.958401	0.0218684	-0.334003	-0.897245	18	1	Brain_Putamen_basal_ganglia
GOBP_REGULATION_OF_SMALL_GTPASE_MEDIATED_SIGNAL_TRANSDUCTION	0.373462	0.948701	0.0302659	-0.303271	-1.04226	54	1	Brain_Putamen_basal_ganglia
GOBP_REGULATION_OF_SMALL_MOLECULE_METABOLIC_PROCESS	0.990884	0.997567	0.0144288	0.182089	0.625991	56	1	Brain_Putamen_basal_ganglia
GOBP_REGULATION_OF_SMOOTHENED_SIGNALING_PATHWAY	0.0756421	0.940058	0.0729388	0.517211	1.40963	19	1	Brain_Putamen_basal_ganglia
GOBP_REGULATION_OF_STEM_CELL_DIFFERENTIATION	0.318783	0.948701	0.0331614	-0.42638	-1.11241	16	1	Brain_Putamen_basal_ganglia
GOBP_REGULATION_OF_STEM_CELL_PROLIFERATION	0.524315	0.951778	0.0242165	-0.360896	-0.954742	17	1	Brain_Putamen_basal_ganglia
GOBP_REGULATION_OF_STEROID_METABOLIC_PROCESS	0.654993	0.960824	0.0206855	-0.325142	-0.860156	17	1	Brain_Putamen_basal_ganglia
GOBP_REGULATION_OF_STEROL_TRANSPORT	0.0336943	0.940058	0.110535	0.633849	1.55941	13	1	Brain_Putamen_basal_ganglia
GOBP_REGULATION_OF_STRESS_ACTIVATED_PROTEIN_KINASE_SIGNALING_CASCADE	0.645605	0.960632	0.0208463	0.280203	0.890983	37	1	Brain_Putamen_basal_ganglia
GOBP_REGULATION_OF_SUPRAMOLECULAR_FIBER_ORGANIZATION	0.905847	0.987088	0.0159741	-0.216325	-0.765685	64	1	Brain_Putamen_basal_ganglia
GOBP_REGULATION_OF_SYNAPSE_ASSEMBLY	0.175824	0.944941	0.0464587	0.475553	1.25958	17	1	Brain_Putamen_basal_ganglia
GOBP_REGULATION_OF_SYNAPSE_STRUCTURE_OR_ACTIVITY	0.7438	0.964659	0.0187512	0.268832	0.826838	32	1	Brain_Putamen_basal_ganglia
GOBP_REGULATION_OF_SYNAPTIC_PLASTICITY	0.719637	0.963641	0.0193515	-0.275409	-0.844426	31	1	Brain_Putamen_basal_ganglia
GOBP_REGULATION_OF_SYNAPTIC_TRANSMISSION_GLUTAMATERGIC	0.247292	0.944941	0.0384787	0.47329	1.1871	14	1	Brain_Putamen_basal_ganglia
GOBP_REGULATION_OF_SYSTEMIC_ARTERIAL_BLOOD_PRESSURE	0.362014	0.948701	0.0307458	0.431295	1.08177	14	1	Brain_Putamen_basal_ganglia
GOBP_REGULATION_OF_SYSTEM_PROCESS	0.453178	0.948701	0.0264833	0.269664	0.99733	85	1	Brain_Putamen_basal_ganglia
GOBP_REGULATION_OF_TELOMERASE_ACTIVITY	0.43441	0.948701	0.0273366	-0.412219	-1.01634	13	1	Brain_Putamen_basal_ganglia
GOBP_REGULATION_OF_TELOMERE_MAINTENANCE	0.727799	0.963641	0.0190436	-0.289987	-0.827068	23	1	Brain_Putamen_basal_ganglia
GOBP_REGULATION_OF_TELOMERE_MAINTENANCE_VIA_TELOMERE_LENGTHENING	0.705742	0.963548	0.0194914	-0.335595	-0.827421	13	1	Brain_Putamen_basal_ganglia
GOBP_REGULATION_OF_TISSUE_REMODELING	0.886159	0.985297	0.0161561	-0.268457	-0.688495	15	1	Brain_Putamen_basal_ganglia
GOBP_REGULATION_OF_TOR_SIGNALING	0.760904	0.966675	0.0184185	0.28823	0.797755	20	1	Brain_Putamen_basal_ganglia
GOBP_REGULATION_OF_TRANSCRIPTION_ELONGATION_BY_RNA_POLYMERASE_II	0.382488	0.948701	0.0297061	0.392578	1.05364	18	1	Brain_Putamen_basal_ganglia
GOBP_REGULATION_OF_TRANSFERASE_ACTIVITY	0.59034	0.956894	0.0221989	0.235658	0.947141	150	1	Brain_Putamen_basal_ganglia
GOBP_REGULATION_OF_TRANSMEMBRANE_RECEPTOR_PROTEIN_SERINE_THREONINE_KINASE_SIGNALING_PATHWAY	0.0520938	0.940058	0.0883886	0.416617	1.3909	48	1	Brain_Putamen_basal_ganglia
GOBP_REGULATION_OF_TRANSMEMBRANE_TRANSPORT	0.518284	0.951778	0.024204	0.261096	0.963915	84	1	Brain_Putamen_basal_ganglia
GOBP_REGULATION_OF_TRANSPORT	0.0270591	0.940058	0.122637	0.287875	1.25489	300	1	Brain_Putamen_basal_ganglia
GOBP_REGULATION_OF_TRANSPORTER_ACTIVITY	0.697744	0.963548	0.0196847	0.26664	0.864334	41	1	Brain_Putamen_basal_ganglia
GOBP_REGULATION_OF_TRANS_SYNAPTIC_SIGNALING	0.844015	0.981771	0.0166803	0.224473	0.812328	74	1	Brain_Putamen_basal_ganglia
GOBP_REGULATION_OF_TUBE_SIZE	0.889529	0.985297	0.0160259	0.237755	0.722689	30	1	Brain_Putamen_basal_ganglia
GOBP_REGULATION_OF_T_CELL_ACTIVATION	0.115104	0.940058	0.0588724	-0.371477	-1.27114	53	1	Brain_Putamen_basal_ganglia
GOBP_REGULATION_OF_UBIQUITIN_DEPENDENT_PROTEIN_CATABOLIC_PROCESS	0.138486	0.944556	0.0527276	0.418818	1.27305	30	1	Brain_Putamen_basal_ganglia
GOBP_REGULATION_OF_VASCULATURE_DEVELOPMENT	0.917266	0.987139	0.0156646	-0.221142	-0.724319	42	1	Brain_Putamen_basal_ganglia
GOBP_REGULATION_OF_VESICLE_MEDIATED_TRANSPORT	0.451823	0.948701	0.0264533	0.261976	0.999998	103	1	Brain_Putamen_basal_ganglia
GOBP_REGULATION_OF_VIRAL_GENOME_REPLICATION	0.92597	0.987892	0.0155453	0.236315	0.654067	20	1	Brain_Putamen_basal_ganglia
GOBP_REGULATION_OF_VIRAL_PROCESS	0.61788	0.958674	0.0214063	0.288242	0.906857	35	1	Brain_Putamen_basal_ganglia
GOBP_REGULATION_OF_WNT_SIGNALING_PATHWAY	0.794744	0.972301	0.017701	0.244533	0.820562	49	1	Brain_Putamen_basal_ganglia
GOBP_REGULATION_OF_WOUND_HEALING	0.499299	0.950425	0.0250452	0.33835	0.967627	23	1	Brain_Putamen_basal_ganglia
GOBP_RENAL_SYSTEM_PROCESS	0.839136	0.980766	0.0169766	0.268181	0.742266	20	1	Brain_Putamen_basal_ganglia
GOBP_RENAL_TUBULE_DEVELOPMENT	0.123123	0.940058	0.0563823	0.522513	1.33648	15	1	Brain_Putamen_basal_ganglia
GOBP_REPRODUCTION	0.627282	0.958674	0.0210527	0.221445	0.945178	245	1	Brain_Putamen_basal_ganglia
GOBP_REPRODUCTIVE_SYSTEM_DEVELOPMENT	0.802671	0.972584	0.0175725	0.25172	0.800412	37	1	Brain_Putamen_basal_ganglia
GOBP_RESPIRATORY_ELECTRON_TRANSPORT_CHAIN	0.299317	0.948701	0.0344853	-0.372361	-1.10434	27	1	Brain_Putamen_basal_ganglia
GOBP_RESPIRATORY_GASEOUS_EXCHANGE_BY_RESPIRATORY_SYSTEM	0.496206	0.950425	0.0250921	0.37269	0.970369	16	1	Brain_Putamen_basal_ganglia
GOBP_RESPIRATORY_SYSTEM_DEVELOPMENT	0.342743	0.948701	0.0317487	0.326335	1.06767	43	1	Brain_Putamen_basal_ganglia
GOBP_RESPONSE_TO_ABIOTIC_STIMULUS	0.428769	0.948701	0.0273848	0.238516	1.00657	224	1	Brain_Putamen_basal_ganglia
GOBP_RESPONSE_TO_ACID_CHEMICAL	0.578392	0.956166	0.0225385	0.324059	0.909715	21	1	Brain_Putamen_basal_ganglia
GOBP_RESPONSE_TO_ACTIVITY	0.88989	0.985297	0.01613	0.266271	0.681067	15	1	Brain_Putamen_basal_ganglia
GOBP_RESPONSE_TO_ALCOHOL	0.314689	0.948701	0.0332983	-0.327396	-1.08341	44	1	Brain_Putamen_basal_ganglia
GOBP_RESPONSE_TO_ALKALOID	0.444846	0.948701	0.0270275	0.403866	1.01297	14	1	Brain_Putamen_basal_ganglia
GOBP_RESPONSE_TO_AXON_INJURY	0.740032	0.964659	0.0187793	-0.325338	-0.80213	13	1	Brain_Putamen_basal_ganglia
GOBP_RESPONSE_TO_BACTERIUM	0.255913	0.944941	0.0379022	-0.294974	-1.10415	89	1	Brain_Putamen_basal_ganglia
GOBP_RESPONSE_TO_BMP	0.434105	0.948701	0.0273767	0.323232	1.00898	34	1	Brain_Putamen_basal_ganglia
GOBP_RESPONSE_TO_CALCIUM_ION	0.993964	0.998104	0.0146029	-0.175642	-0.529767	29	1	Brain_Putamen_basal_ganglia
GOBP_RESPONSE_TO_CARBOHYDRATE	0.957673	0.990488	0.0150963	-0.208809	-0.666024	37	1	Brain_Putamen_basal_ganglia
GOBP_RESPONSE_TO_CATECHOLAMINE	0.918115	0.987139	0.0156426	-0.254908	-0.653749	15	1	Brain_Putamen_basal_ganglia
GOBP_RESPONSE_TO_CORTICOSTEROID	0.9001	0.986883	0.0159354	-0.246583	-0.695377	22	1	Brain_Putamen_basal_ganglia
GOBP_RESPONSE_TO_CYTOKINE	0.304697	0.948701	0.0341094	-0.267309	-1.06698	136	1	Brain_Putamen_basal_ganglia
GOBP_RESPONSE_TO_ENDOGENOUS_STIMULUS	0.45623	0.948701	0.0268486	-0.230856	-0.997662	271	1	Brain_Putamen_basal_ganglia
GOBP_RESPONSE_TO_ENDOPLASMIC_RETICULUM_STRESS	0.258734	0.946997	0.0373964	0.349321	1.13235	41	1	Brain_Putamen_basal_ganglia
GOBP_RESPONSE_TO_ESTRADIOL	0.602033	0.957967	0.0219307	-0.330874	-0.900437	19	1	Brain_Putamen_basal_ganglia
GOBP_RESPONSE_TO_ESTROGEN	0.433413	0.948701	0.0273767	-0.404644	-1.01645	14	1	Brain_Putamen_basal_ganglia
GOBP_RESPONSE_TO_ETHANOL	0.314326	0.948701	0.033424	0.401005	1.10989	20	1	Brain_Putamen_basal_ganglia
GOBP_RESPONSE_TO_EXTRACELLULAR_STIMULUS	0.85253	0.982306	0.016511	0.220415	0.810713	82	1	Brain_Putamen_basal_ganglia
GOBP_RESPONSE_TO_FIBROBLAST_GROWTH_FACTOR	0.692415	0.963548	0.0198371	0.298015	0.843625	22	1	Brain_Putamen_basal_ganglia
GOBP_RESPONSE_TO_GAMMA_RADIATION	0.798034	0.972533	0.017749	0.303132	0.760312	14	1	Brain_Putamen_basal_ganglia
GOBP_RESPONSE_TO_GROWTH_FACTOR	0.161278	0.944853	0.0485135	0.298127	1.16369	121	1	Brain_Putamen_basal_ganglia
GOBP_RESPONSE_TO_HEAT	0.59691	0.956894	0.0221723	0.331508	0.903506	19	1	Brain_Putamen_basal_ganglia
GOBP_RESPONSE_TO_HORMONE	0.889846	0.985297	0.0161365	-0.206257	-0.824603	138	1	Brain_Putamen_basal_ganglia
GOBP_RESPONSE_TO_HYDROGEN_PEROXIDE	0.659464	0.960942	0.020578	0.311845	0.863118	20	1	Brain_Putamen_basal_ganglia
GOBP_RESPONSE_TO_INORGANIC_SUBSTANCE	0.928961	0.988605	0.0156237	-0.204449	-0.769832	92	1	Brain_Putamen_basal_ganglia
GOBP_RESPONSE_TO_INSULIN	0.718026	0.963641	0.0193853	0.259557	0.855406	45	1	Brain_Putamen_basal_ganglia
GOBP_RESPONSE_TO_INTERFERON_GAMMA	0.656687	0.960824	0.0206059	-0.303021	-0.873838	24	1	Brain_Putamen_basal_ganglia
GOBP_RESPONSE_TO_INTERLEUKIN_1	0.989387	0.997134	0.0146	-0.190552	-0.497142	16	1	Brain_Putamen_basal_ganglia
GOBP_RESPONSE_TO_IONIZING_RADIATION	0.205678	0.944941	0.0424486	0.389133	1.19025	31	1	Brain_Putamen_basal_ganglia
GOBP_RESPONSE_TO_KETONE	0.0303878	0.940058	0.11632	-0.48692	-1.50857	32	1	Brain_Putamen_basal_ganglia
GOBP_RESPONSE_TO_LEUKEMIA_INHIBITORY_FACTOR	0.266346	0.946997	0.0368749	0.465968	1.16874	14	1	Brain_Putamen_basal_ganglia
GOBP_RESPONSE_TO_LIGHT_STIMULUS	0.467022	0.948858	0.0259255	0.278249	0.987567	67	1	Brain_Putamen_basal_ganglia
GOBP_RESPONSE_TO_LIPID	0.753976	0.965402	0.0186473	-0.221654	-0.883028	135	1	Brain_Putamen_basal_ganglia
GOBP_RESPONSE_TO_MECHANICAL_STIMULUS	0.396832	0.948701	0.0290494	-0.323951	-1.02796	36	1	Brain_Putamen_basal_ganglia
GOBP_RESPONSE_TO_METAL_ION	0.412097	0.948701	0.0284676	-0.287028	-1.01594	64	1	Brain_Putamen_basal_ganglia
GOBP_RESPONSE_TO_MOLECULE_OF_BACTERIAL_ORIGIN	0.403078	0.948701	0.0287061	-0.313909	-1.02816	42	1	Brain_Putamen_basal_ganglia
GOBP_RESPONSE_TO_MONOSACCHARIDE	0.993126	0.998104	0.014685	-0.179856	-0.565968	35	1	Brain_Putamen_basal_ganglia
GOBP_RESPONSE_TO_NITROGEN_COMPOUND	0.512023	0.951467	0.0247672	-0.234662	-0.978473	192	1	Brain_Putamen_basal_ganglia
GOBP_RESPONSE_TO_NUTRIENT	0.526115	0.951778	0.0242228	-0.322078	-0.955214	27	1	Brain_Putamen_basal_ganglia
GOBP_RESPONSE_TO_ORGANIC_CYCLIC_COMPOUND	0.721302	0.963641	0.0191841	0.226152	0.897611	138	1	Brain_Putamen_basal_ganglia
GOBP_RESPONSE_TO_ORGANOPHOSPHORUS	0.924043	0.987892	0.0155234	-0.256208	-0.643586	14	1	Brain_Putamen_basal_ganglia
GOBP_RESPONSE_TO_OSMOTIC_STRESS	0.311998	0.948701	0.0336274	0.409122	1.11504	19	1	Brain_Putamen_basal_ganglia
GOBP_RESPONSE_TO_OXIDATIVE_STRESS	0.481613	0.950425	0.0254258	0.263278	0.984068	91	1	Brain_Putamen_basal_ganglia
GOBP_RESPONSE_TO_OXYGEN_CONTAINING_COMPOUND	0.714082	0.963548	0.0196458	-0.213515	-0.920176	264	1	Brain_Putamen_basal_ganglia
GOBP_RESPONSE_TO_OXYGEN_LEVELS	0.105066	0.940058	0.0608321	0.364924	1.27933	62	1	Brain_Putamen_basal_ganglia
GOBP_RESPONSE_TO_PEPTIDE	0.0854373	0.940058	0.0686891	-0.343829	-1.27265	83	1	Brain_Putamen_basal_ganglia
GOBP_RESPONSE_TO_PEPTIDE_HORMONE	0.199473	0.944941	0.0436579	-0.326084	-1.16191	67	1	Brain_Putamen_basal_ganglia
GOBP_RESPONSE_TO_PURINE_CONTAINING_COMPOUND	0.780882	0.969605	0.0179959	-0.290597	-0.780641	18	1	Brain_Putamen_basal_ganglia
GOBP_RESPONSE_TO_RADIATION	0.314359	0.948701	0.0332484	0.28417	1.06927	95	1	Brain_Putamen_basal_ganglia
GOBP_RESPONSE_TO_REACTIVE_OXYGEN_SPECIES	0.523762	0.951778	0.0241978	0.307346	0.959389	34	1	Brain_Putamen_basal_ganglia
GOBP_RESPONSE_TO_RETINOIC_ACID	0.722622	0.963641	0.0191717	-0.299411	-0.824635	20	1	Brain_Putamen_basal_ganglia
GOBP_RESPONSE_TO_STARVATION	0.101056	0.940058	0.0624595	0.41418	1.317	37	1	Brain_Putamen_basal_ganglia
GOBP_RESPONSE_TO_STEROID_HORMONE	0.821213	0.976498	0.0173516	0.241813	0.794308	44	1	Brain_Putamen_basal_ganglia
GOBP_RESPONSE_TO_TEMPERATURE_STIMULUS	0.478569	0.950425	0.0259111	-0.312104	-0.982124	35	1	Brain_Putamen_basal_ganglia
GOBP_RESPONSE_TO_TOPOLOGICALLY_INCORRECT_PROTEIN	0.821954	0.976502	0.0173767	-0.254169	-0.779302	31	1	Brain_Putamen_basal_ganglia
GOBP_RESPONSE_TO_TOXIC_SUBSTANCE	0.458258	0.948701	0.0265661	-0.290915	-0.990949	51	1	Brain_Putamen_basal_ganglia
GOBP_RESPONSE_TO_TRANSFORMING_GROWTH_FACTOR_BETA	0.519436	0.951778	0.024476	0.291128	0.959453	45	1	Brain_Putamen_basal_ganglia
GOBP_RESPONSE_TO_TUMOR_NECROSIS_FACTOR	0.0912722	0.940058	0.0659642	-0.400998	-1.31972	43	1	Brain_Putamen_basal_ganglia
GOBP_RESPONSE_TO_TYPE_I_INTERFERON	0.761962	0.966737	0.0183445	-0.317609	-0.783076	13	1	Brain_Putamen_basal_ganglia
GOBP_RESPONSE_TO_UV	0.947938	0.989716	0.0152179	-0.213579	-0.670195	34	1	Brain_Putamen_basal_ganglia
GOBP_RESPONSE_TO_VIRUS	0.860281	0.983004	0.016454	0.224724	0.798886	68	1	Brain_Putamen_basal_ganglia
GOBP_RESPONSE_TO_VITAMIN	0.301977	0.948701	0.0341891	-0.441366	-1.13195	15	1	Brain_Putamen_basal_ganglia
GOBP_RESPONSE_TO_WOUNDING	0.489324	0.950425	0.0251595	0.262205	0.980059	91	1	Brain_Putamen_basal_ganglia
GOBP_RESPONSE_TO_XENOBIOTIC_STIMULUS	0.785742	0.970343	0.0177083	0.225665	0.857118	100	1	Brain_Putamen_basal_ganglia
GOBP_RETINA_DEVELOPMENT_IN_CAMERA_TYPE_EYE	0.745161	0.964659	0.0186911	0.280653	0.818216	25	1	Brain_Putamen_basal_ganglia
GOBP_RETINA_HOMEOSTASIS	0.163212	0.944853	0.0485786	-0.423984	-1.24494	26	1	Brain_Putamen_basal_ganglia
GOBP_RETROGRADE_TRANSPORT_ENDOSOME_TO_GOLGI	0.762658	0.966825	0.0183873	0.281997	0.798282	22	1	Brain_Putamen_basal_ganglia
GOBP_RETROGRADE_VESICLE_MEDIATED_TRANSPORT_GOLGI_TO_ENDOPLASMIC_RETICULUM	0.856799	0.98272	0.0167076	0.28638	0.704557	13	1	Brain_Putamen_basal_ganglia
GOBP_RHO_PROTEIN_SIGNAL_TRANSDUCTION	0.855226	0.982405	0.016711	-0.248857	-0.745221	28	1	Brain_Putamen_basal_ganglia
GOBP_RHYTHMIC_PROCESS	0.666867	0.960942	0.0204069	0.270848	0.882113	42	1	Brain_Putamen_basal_ganglia
GOBP_RIBONUCLEOPROTEIN_COMPLEX_BIOGENESIS	0.249647	0.944941	0.0384077	-0.295461	-1.11253	92	1	Brain_Putamen_basal_ganglia
GOBP_RIBONUCLEOPROTEIN_COMPLEX_SUBUNIT_ORGANIZATION	0.43334	0.948701	0.0273205	0.333687	1.01429	30	1	Brain_Putamen_basal_ganglia
GOBP_RIBONUCLEOSIDE_DIPHOSPHATE_METABOLIC_PROCESS	0.680104	0.961572	0.0200672	-0.300246	-0.856327	23	1	Brain_Putamen_basal_ganglia
GOBP_RIBONUCLEOSIDE_METABOLIC_PROCESS	0.997994	0.999403	0.0144982	0.167119	0.419166	14	1	Brain_Putamen_basal_ganglia
GOBP_RIBONUCLEOSIDE_MONOPHOSPHATE_METABOLIC_PROCESS	0.864488	0.984118	0.0164842	-0.263838	-0.718007	19	1	Brain_Putamen_basal_ganglia
GOBP_RIBONUCLEOTIDE_CATABOLIC_PROCESS	0.688037	0.96341	0.0199031	-0.326881	-0.838334	15	1	Brain_Putamen_basal_ganglia
GOBP_RIBOSE_PHOSPHATE_BIOSYNTHETIC_PROCESS	0.756236	0.966114	0.0187111	-0.242956	-0.849508	60	1	Brain_Putamen_basal_ganglia
GOBP_RIBOSOMAL_LARGE_SUBUNIT_BIOGENESIS	0.510876	0.951221	0.0245981	-0.358186	-0.962207	18	1	Brain_Putamen_basal_ganglia
GOBP_RIBOSOMAL_SMALL_SUBUNIT_BIOGENESIS	0.781938	0.970087	0.0180262	-0.297285	-0.775603	16	1	Brain_Putamen_basal_ganglia
GOBP_RIBOSOME_ASSEMBLY	0.577951	0.956088	0.0225823	-0.362696	-0.91108	14	1	Brain_Putamen_basal_ganglia
GOBP_RIBOSOME_BIOGENESIS	0.26637	0.946997	0.0370359	-0.304889	-1.10261	73	1	Brain_Putamen_basal_ganglia
GOBP_RNA_3_END_PROCESSING	0.230538	0.944941	0.0400515	0.439132	1.19683	19	1	Brain_Putamen_basal_ganglia
GOBP_RNA_CATABOLIC_PROCESS	0.76734	0.968014	0.0181518	0.244185	0.839466	56	1	Brain_Putamen_basal_ganglia
GOBP_RNA_DESTABILIZATION	0.0506178	0.940058	0.0894561	-0.542135	-1.47536	19	1	Brain_Putamen_basal_ganglia
GOBP_RNA_EXPORT_FROM_NUCLEUS	0.410138	0.948701	0.0284414	0.383646	1.02966	18	1	Brain_Putamen_basal_ganglia
GOBP_RNA_LOCALIZATION	0.488991	0.950425	0.0253776	0.30434	0.976806	39	1	Brain_Putamen_basal_ganglia
GOBP_RNA_METHYLATION	0.230569	0.944941	0.0400122	0.409963	1.1823	24	1	Brain_Putamen_basal_ganglia
GOBP_RNA_MODIFICATION	0.586656	0.956257	0.0224242	0.278016	0.928176	48	1	Brain_Putamen_basal_ganglia
GOBP_RNA_PHOSPHODIESTER_BOND_HYDROLYSIS	0.693894	0.963548	0.0199605	-0.273537	-0.860762	35	1	Brain_Putamen_basal_ganglia
GOBP_RNA_PHOSPHODIESTER_BOND_HYDROLYSIS_ENDONUCLEOLYTIC	0.510118	0.950918	0.0246889	0.358032	0.960919	18	1	Brain_Putamen_basal_ganglia
GOBP_RNA_PROCESSING	0.2778	0.948701	0.0357052	0.261026	1.07164	178	1	Brain_Putamen_basal_ganglia
GOBP_RNA_SPLICING	0.217648	0.944941	0.0409429	0.323975	1.14554	65	1	Brain_Putamen_basal_ganglia
GOBP_RNA_SPLICING_VIA_TRANSESTERIFICATION_REACTIONS	0.129252	0.943773	0.0549209	0.388184	1.26426	42	1	Brain_Putamen_basal_ganglia
GOBP_RNA_TEMPLATED_DNA_BIOSYNTHETIC_PROCESS	0.462353	0.948858	0.0262897	-0.388046	-0.9952	15	1	Brain_Putamen_basal_ganglia
GOBP_ROOF_OF_MOUTH_DEVELOPMENT	0.0916917	0.940058	0.0658886	0.544014	1.39147	15	1	Brain_Putamen_basal_ganglia
GOBP_RRNA_METABOLIC_PROCESS	0.657258	0.960824	0.0207468	-0.253594	-0.897596	64	1	Brain_Putamen_basal_ganglia
GOBP_RUFFLE_ORGANIZATION	0.370016	0.948701	0.0302259	-0.426008	-1.07012	14	1	Brain_Putamen_basal_ganglia
GOBP_SECONDARY_ALCOHOL_METABOLIC_PROCESS	0.394406	0.948701	0.0290952	-0.370038	-1.04352	22	1	Brain_Putamen_basal_ganglia
GOBP_SECONDARY_METABOLIC_PROCESS	0.927113	0.988064	0.015539	-0.245856	-0.641427	16	1	Brain_Putamen_basal_ganglia
GOBP_SECOND_MESSENGER_MEDIATED_SIGNALING	0.0301265	0.940058	0.117107	-0.436778	-1.47636	49	1	Brain_Putamen_basal_ganglia
GOBP_SECRETION	0.156727	0.944853	0.0492428	0.278597	1.14521	180	1	Brain_Putamen_basal_ganglia
GOBP_SECRETORY_GRANULE_ORGANIZATION	0.728111	0.963641	0.0190971	0.302475	0.811812	18	1	Brain_Putamen_basal_ganglia
GOBP_SEGMENTATION	0.727072	0.963641	0.0191095	-0.311452	-0.812565	16	1	Brain_Putamen_basal_ganglia
GOBP_SELECTIVE_AUTOPHAGY	0.184809	0.944941	0.0451482	-0.499932	-1.25581	14	1	Brain_Putamen_basal_ganglia
GOBP_SENSORY_ORGAN_DEVELOPMENT	0.327173	0.948701	0.0329279	-0.27843	-1.06042	100	1	Brain_Putamen_basal_ganglia
GOBP_SENSORY_ORGAN_MORPHOGENESIS	0.450682	0.948701	0.0267947	-0.293471	-0.996611	50	1	Brain_Putamen_basal_ganglia
GOBP_SENSORY_PERCEPTION	0.00983738	0.920997	0.206652	-0.386766	-1.49402	109	1	Brain_Putamen_basal_ganglia
GOBP_SENSORY_PERCEPTION_OF_CHEMICAL_STIMULUS	0.298127	0.948701	0.0344039	-0.412453	-1.12245	19	1	Brain_Putamen_basal_ganglia
GOBP_SENSORY_PERCEPTION_OF_LIGHT_STIMULUS	0.189982	0.944941	0.0444897	-0.352459	-1.1888	48	1	Brain_Putamen_basal_ganglia
GOBP_SENSORY_PERCEPTION_OF_MECHANICAL_STIMULUS	0.000203903	0.326747	0.731831	-0.662403	-1.99793	29	1	Brain_Putamen_basal_ganglia
GOBP_SENSORY_PERCEPTION_OF_PAIN	0.722078	0.963641	0.01918	0.308622	0.817437	17	1	Brain_Putamen_basal_ganglia
GOBP_SENSORY_SYSTEM_DEVELOPMENT	0.580237	0.95625	0.0226372	-0.260497	-0.93624	70	1	Brain_Putamen_basal_ganglia
GOBP_SEQUESTERING_OF_CALCIUM_ION	0.0641946	0.940058	0.0791568	-0.578353	-1.4528	14	1	Brain_Putamen_basal_ganglia
GOBP_SERINE_FAMILY_AMINO_ACID_METABOLIC_PROCESS	0.704849	0.963548	0.0195255	-0.308491	-0.82871	18	1	Brain_Putamen_basal_ganglia
GOBP_SEXUAL_REPRODUCTION	0.0394422	0.940058	0.101639	0.330936	1.31095	136	1	Brain_Putamen_basal_ganglia
GOBP_SEX_DIFFERENTIATION	0.901158	0.986883	0.0159097	0.231188	0.721658	34	1	Brain_Putamen_basal_ganglia
GOBP_SIGNAL_RELEASE	0.666007	0.960942	0.0202653	0.244539	0.900373	83	1	Brain_Putamen_basal_ganglia
GOBP_SIGNAL_TRANSDUCTION_BY_P53_CLASS_MEDIATOR	0.762181	0.966737	0.0183639	0.271816	0.81249	28	1	Brain_Putamen_basal_ganglia
GOBP_SIGNAL_TRANSDUCTION_IN_RESPONSE_TO_DNA_DAMAGE	0.129167	0.943773	0.0548754	0.410696	1.27359	33	1	Brain_Putamen_basal_ganglia
GOBP_SINGLE_FERTILIZATION	0.388833	0.948701	0.029383	0.369705	1.04657	22	1	Brain_Putamen_basal_ganglia
GOBP_SISTER_CHROMATID_SEGREGATION	0.456608	0.948701	0.0264458	-0.3006	-0.994738	44	1	Brain_Putamen_basal_ganglia
GOBP_SKELETAL_MUSCLE_ORGAN_DEVELOPMENT	0.111976	0.940058	0.0592055	-0.459823	-1.32602	24	1	Brain_Putamen_basal_ganglia
GOBP_SKELETAL_SYSTEM_DEVELOPMENT	0.550148	0.951778	0.0232472	0.255693	0.952163	89	1	Brain_Putamen_basal_ganglia
GOBP_SKELETAL_SYSTEM_MORPHOGENESIS	0.956878	0.990488	0.015039	0.208841	0.676974	41	1	Brain_Putamen_basal_ganglia
GOBP_SKIN_DEVELOPMENT	0.473695	0.949783	0.0257756	-0.295942	-0.985289	45	1	Brain_Putamen_basal_ganglia
GOBP_SKIN_EPIDERMIS_DEVELOPMENT	0.624601	0.958674	0.0213864	0.338976	0.88259	16	1	Brain_Putamen_basal_ganglia
GOBP_SMAD_PROTEIN_SIGNAL_TRANSDUCTION	0.33986	0.948701	0.0318724	0.41051	1.0873	17	1	Brain_Putamen_basal_ganglia
GOBP_SMALL_GTPASE_MEDIATED_SIGNAL_TRANSDUCTION	0.693597	0.963548	0.0199516	-0.240038	-0.888473	83	1	Brain_Putamen_basal_ganglia
GOBP_SMALL_MOLECULE_BIOSYNTHETIC_PROCESS	0.455228	0.948701	0.0268409	-0.255169	-0.996919	120	1	Brain_Putamen_basal_ganglia
GOBP_SMALL_MOLECULE_CATABOLIC_PROCESS	0.454106	0.948701	0.0267333	-0.258414	-0.999245	110	1	Brain_Putamen_basal_ganglia
GOBP_SMALL_MOLECULE_METABOLIC_PROCESS	0.559129	0.952993	0.0231434	-0.214761	-0.971877	428	1	Brain_Putamen_basal_ganglia
GOBP_SMOOTHENED_SIGNALING_PATHWAY	0.0176141	0.940058	0.153554	0.483089	1.55052	39	1	Brain_Putamen_basal_ganglia
GOBP_SMOOTH_MUSCLE_CELL_DIFFERENTIATION	0.0703971	0.940058	0.0756978	0.57661	1.44625	14	1	Brain_Putamen_basal_ganglia
GOBP_SMOOTH_MUSCLE_CELL_PROLIFERATION	0.54965	0.951778	0.0234222	-0.333791	-0.941307	22	1	Brain_Putamen_basal_ganglia
GOBP_SMOOTH_MUSCLE_CONTRACTION	0.170785	0.944853	0.0471377	-0.461512	-1.25595	19	1	Brain_Putamen_basal_ganglia
GOBP_SNRNA_METABOLIC_PROCESS	0.96791	0.991294	0.0149399	0.223867	0.550762	13	1	Brain_Putamen_basal_ganglia
GOBP_SODIUM_ION_TRANSMEMBRANE_TRANSPORT	0.876272	0.985193	0.0163075	-0.251654	-0.717739	23	1	Brain_Putamen_basal_ganglia
GOBP_SODIUM_ION_TRANSPORT	0.967812	0.991294	0.0148059	0.205354	0.6242	30	1	Brain_Putamen_basal_ganglia
GOBP_SOMATIC_STEM_CELL_POPULATION_MAINTENANCE	0.198882	0.944941	0.0433895	0.475128	1.23709	16	1	Brain_Putamen_basal_ganglia
GOBP_SOMITE_DEVELOPMENT	0.795026	0.972301	0.0178047	0.308061	0.757897	13	1	Brain_Putamen_basal_ganglia
GOBP_SPECIFICATION_OF_SYMMETRY	0.459167	0.948701	0.0264458	0.310093	0.995271	39	1	Brain_Putamen_basal_ganglia
GOBP_SPERMATID_DIFFERENTIATION	0.268815	0.947546	0.0366366	0.350466	1.12485	39	1	Brain_Putamen_basal_ganglia
GOBP_SPERM_MOTILITY	0.913797	0.987088	0.0158328	-0.230298	-0.706113	31	1	Brain_Putamen_basal_ganglia
GOBP_SPHINGOLIPID_BIOSYNTHETIC_PROCESS	0.651509	0.960824	0.0208511	-0.290842	-0.877231	29	1	Brain_Putamen_basal_ganglia
GOBP_SPHINGOLIPID_METABOLIC_PROCESS	0.29986	0.948701	0.034323	0.339597	1.10083	41	1	Brain_Putamen_basal_ganglia
GOBP_SPINDLE_ASSEMBLY	0.98758	0.99637	0.0146322	0.186542	0.537971	24	1	Brain_Putamen_basal_ganglia
GOBP_SPINDLE_ORGANIZATION	0.974935	0.992589	0.0148326	-0.197185	-0.625705	36	1	Brain_Putamen_basal_ganglia
GOBP_SPROUTING_ANGIOGENESIS	0.471071	0.949159	0.0260119	0.386866	0.989522	15	1	Brain_Putamen_basal_ganglia
GOBP_STEM_CELL_DIFFERENTIATION	0.89265	0.986056	0.0160908	-0.228349	-0.744572	41	1	Brain_Putamen_basal_ganglia
GOBP_STEM_CELL_PROLIFERATION	0.231968	0.944941	0.0398169	-0.415905	-1.17287	22	1	Brain_Putamen_basal_ganglia
GOBP_STEROID_BIOSYNTHETIC_PROCESS	0.7828	0.970334	0.0179921	0.262085	0.806085	32	1	Brain_Putamen_basal_ganglia
GOBP_STEROID_HORMONE_MEDIATED_SIGNALING_PATHWAY	0.617982	0.958674	0.0215618	0.334269	0.885365	17	1	Brain_Putamen_basal_ganglia
GOBP_STEROID_METABOLIC_PROCESS	0.647407	0.960824	0.0206387	0.258477	0.897609	59	1	Brain_Putamen_basal_ganglia
GOBP_STEROL_HOMEOSTASIS	0.272727	0.9483	0.0363401	-0.443931	-1.1582	16	1	Brain_Putamen_basal_ganglia
GOBP_STEROL_METABOLIC_PROCESS	0.53183	0.951778	0.0239379	0.324585	0.946294	25	1	Brain_Putamen_basal_ganglia
GOBP_STEROL_TRANSPORT	0.034524	0.940058	0.108893	0.520659	1.51793	25	1	Brain_Putamen_basal_ganglia
GOBP_STRESS_ACTIVATED_PROTEIN_KINASE_SIGNALING_CASCADE	0.503601	0.950775	0.024879	0.297734	0.969678	42	1	Brain_Putamen_basal_ganglia
GOBP_STRESS_FIBER_ASSEMBLY	0.60979	0.958674	0.0217705	0.336245	0.8906	17	1	Brain_Putamen_basal_ganglia
GOBP_STRIATED_MUSCLE_CELL_DIFFERENTIATION	0.104575	0.940058	0.0611359	-0.387271	-1.29684	46	1	Brain_Putamen_basal_ganglia
GOBP_STRIATED_MUSCLE_CONTRACTION	0.00319298	0.78938	0.366097	-0.625695	-1.78453	23	1	Brain_Putamen_basal_ganglia
GOBP_STRIATED_MUSCLE_TISSUE_DEVELOPMENT	0.183056	0.944941	0.0455009	-0.387225	-1.20598	33	1	Brain_Putamen_basal_ganglia
GOBP_SUBSTRATE_ADHESION_DEPENDENT_CELL_SPREADING	0.497799	0.950425	0.025072	0.349443	0.96718	20	1	Brain_Putamen_basal_ganglia
GOBP_SULFUR_AMINO_ACID_METABOLIC_PROCESS	0.541259	0.951778	0.0236713	0.354894	0.939994	17	1	Brain_Putamen_basal_ganglia
GOBP_SULFUR_COMPOUND_BIOSYNTHETIC_PROCESS	0.287115	0.948701	0.0352535	0.340211	1.10802	42	1	Brain_Putamen_basal_ganglia
GOBP_SULFUR_COMPOUND_METABOLIC_PROCESS	0.449574	0.948701	0.0266342	0.266575	0.99793	92	1	Brain_Putamen_basal_ganglia
GOBP_SULFUR_COMPOUND_TRANSPORT	0.326187	0.948701	0.0327223	0.410745	1.10239	18	1	Brain_Putamen_basal_ganglia
GOBP_SUPEROXIDE_METABOLIC_PROCESS	0.579021	0.956166	0.0226483	0.36262	0.90952	14	1	Brain_Putamen_basal_ganglia
GOBP_SUPRAMOLECULAR_FIBER_ORGANIZATION	0.985192	0.996172	0.0144576	0.184939	0.739277	144	1	Brain_Putamen_basal_ganglia
GOBP_SYNAPSE_ASSEMBLY	0.233373	0.944941	0.0397394	0.408991	1.17949	24	1	Brain_Putamen_basal_ganglia
GOBP_SYNAPSE_ORGANIZATION	0.623762	0.958674	0.0215921	-0.256287	-0.916332	68	1	Brain_Putamen_basal_ganglia
GOBP_SYNAPTIC_SIGNALING	0.554501	0.951778	0.0234457	-0.243167	-0.957461	125	1	Brain_Putamen_basal_ganglia
GOBP_SYNAPTIC_TRANSMISSION_GLUTAMATERGIC	0.251853	0.944941	0.0380573	0.438953	1.1781	18	1	Brain_Putamen_basal_ganglia
GOBP_SYNAPTIC_VESICLE_EXOCYTOSIS	0.847843	0.982079	0.0167966	0.279379	0.727417	16	1	Brain_Putamen_basal_ganglia
GOBP_TAXIS	0.432694	0.948701	0.0272566	0.273607	1.0101	84	1	Brain_Putamen_basal_ganglia
GOBP_TELENCEPHALON_DEVELOPMENT	0.100755	0.940058	0.0624595	0.441976	1.33199	29	1	Brain_Putamen_basal_ganglia
GOBP_TELOMERE_MAINTENANCE	0.600604	0.957796	0.0221352	-0.297318	-0.911601	31	1	Brain_Putamen_basal_ganglia
GOBP_TELOMERE_MAINTENANCE_VIA_TELOMERE_LENGTHENING	0.342405	0.948701	0.0317599	-0.412892	-1.0923	17	1	Brain_Putamen_basal_ganglia
GOBP_TELOMERE_ORGANIZATION	0.639144	0.959544	0.0210479	-0.28716	-0.889672	32	1	Brain_Putamen_basal_ganglia
GOBP_TEMPERATURE_HOMEOSTASIS	0.0612858	0.940058	0.0812703	-0.45376	-1.4132	33	1	Brain_Putamen_basal_ganglia
GOBP_TERPENOID_METABOLIC_PROCESS	0.0803357	0.940058	0.0705397	-0.506502	-1.395	20	1	Brain_Putamen_basal_ganglia
GOBP_TETRAPYRROLE_METABOLIC_PROCESS	0.840112	0.980766	0.0169071	-0.289765	-0.72788	14	1	Brain_Putamen_basal_ganglia
GOBP_THIOESTER_METABOLIC_PROCESS	0.416149	0.948701	0.0281819	0.35767	1.02288	23	1	Brain_Putamen_basal_ganglia
GOBP_TIGHT_JUNCTION_ORGANIZATION	0.519254	0.951778	0.0244122	0.386606	0.951134	13	1	Brain_Putamen_basal_ganglia
GOBP_TISSUE_DEVELOPMENT	0.0738052	0.940058	0.0740706	-0.268567	-1.1812	318	1	Brain_Putamen_basal_ganglia
GOBP_TISSUE_HOMEOSTASIS	0.0231472	0.940058	0.134647	-0.411141	-1.45572	65	1	Brain_Putamen_basal_ganglia
GOBP_TISSUE_MIGRATION	0.0669205	0.940058	0.0776715	0.406704	1.35781	48	1	Brain_Putamen_basal_ganglia
GOBP_TISSUE_MORPHOGENESIS	0.768276	0.968176	0.0180489	0.227047	0.866671	103	1	Brain_Putamen_basal_ganglia
GOBP_TISSUE_REMODELING	0.330259	0.948701	0.032496	-0.339424	-1.07706	36	1	Brain_Putamen_basal_ganglia
GOBP_TOLL_LIKE_RECEPTOR_SIGNALING_PATHWAY	0.858054	0.982803	0.0165988	-0.285759	-0.704548	13	1	Brain_Putamen_basal_ganglia
GOBP_TOR_SIGNALING	0.79463	0.972301	0.0177973	0.272215	0.778491	23	1	Brain_Putamen_basal_ganglia
GOBP_TRANSCRIPTION_BY_RNA_POLYMERASE_I	0.0380781	0.940058	0.103526	-0.622244	-1.53416	13	1	Brain_Putamen_basal_ganglia
GOBP_TRANSCRIPTION_BY_RNA_POLYMERASE_III	0.994795	0.998239	0.0145185	0.174813	0.447134	15	1	Brain_Putamen_basal_ganglia
GOBP_TRANSCRIPTION_ELONGATION_BY_RNA_POLYMERASE_II_PROMOTER	0.391304	0.948701	0.0292895	0.364245	1.04168	23	1	Brain_Putamen_basal_ganglia
GOBP_TRANSCRIPTION_INITIATION_AT_RNA_POLYMERASE_II_PROMOTER	0.72028	0.963641	0.0192174	0.308962	0.818336	17	1	Brain_Putamen_basal_ganglia
GOBP_TRANSFORMING_GROWTH_FACTOR_BETA_RECEPTOR_SIGNALING_PATHWAY	0.652095	0.960824	0.0207846	-0.278178	-0.882709	36	1	Brain_Putamen_basal_ganglia
GOBP_TRANSITION_METAL_ION_HOMEOSTASIS	0.653961	0.960824	0.0206668	-0.307327	-0.876524	23	1	Brain_Putamen_basal_ganglia
GOBP_TRANSITION_METAL_ION_TRANSPORT	0.695504	0.963548	0.0197454	0.314983	0.834285	17	1	Brain_Putamen_basal_ganglia
GOBP_TRANSLATIONAL_INITIATION	0.547857	0.951778	0.0235106	-0.358748	-0.935958	16	1	Brain_Putamen_basal_ganglia
GOBP_TRANSMEMBRANE_RECEPTOR_PROTEIN_SERINE_THREONINE_KINASE_SIGNALING_PATHWAY	0.187401	0.944941	0.0445674	0.330668	1.17361	67	1	Brain_Putamen_basal_ganglia
GOBP_TRANSMEMBRANE_RECEPTOR_PROTEIN_TYROSINE_KINASE_SIGNALING_PATHWAY	0.566594	0.95485	0.0227813	0.248373	0.950809	106	1	Brain_Putamen_basal_ganglia
GOBP_TRANSMEMBRANE_TRANSPORT	0.702861	0.963548	0.0197107	-0.212236	-0.926838	296	1	Brain_Putamen_basal_ganglia
GOBP_TRANSPORT_ALONG_MICROTUBULE	0.274219	0.9483	0.0362171	0.348967	1.12004	39	1	Brain_Putamen_basal_ganglia
GOBP_TRIGLYCERIDE_METABOLIC_PROCESS	0.852327	0.982306	0.0167897	0.267028	0.727769	19	1	Brain_Putamen_basal_ganglia
GOBP_TRNA_METABOLIC_PROCESS	0.216405	0.944941	0.0413224	0.346026	1.16113	49	1	Brain_Putamen_basal_ganglia
GOBP_TRNA_METHYLATION	0.195195	0.944941	0.0439056	0.48518	1.24099	15	1	Brain_Putamen_basal_ganglia
GOBP_TRNA_MODIFICATION	0.46258	0.948858	0.0262233	0.334603	0.993158	27	1	Brain_Putamen_basal_ganglia
GOBP_TRNA_PROCESSING	0.238571	0.944941	0.0391706	0.372659	1.15564	33	1	Brain_Putamen_basal_ganglia
GOBP_TUBE_DEVELOPMENT	0.734207	0.963647	0.0188438	0.220826	0.90039	169	1	Brain_Putamen_basal_ganglia
GOBP_TUBE_FORMATION	0.373336	0.948701	0.0299978	0.347086	1.05501	30	1	Brain_Putamen_basal_ganglia
GOBP_TUBE_MORPHOGENESIS	0.706677	0.963548	0.0194234	0.228393	0.904334	134	1	Brain_Putamen_basal_ganglia
GOBP_TUMOR_NECROSIS_FACTOR_MEDIATED_SIGNALING_PATHWAY	0.94172	0.989514	0.0153652	-0.228829	-0.637247	21	1	Brain_Putamen_basal_ganglia
GOBP_TUMOR_NECROSIS_FACTOR_SUPERFAMILY_CYTOKINE_PRODUCTION	0.353592	0.948701	0.0312542	-0.350488	-1.06584	30	1	Brain_Putamen_basal_ganglia
GOBP_TYPE_I_INTERFERON_PRODUCTION	0.476475	0.950177	0.0257473	-0.400106	-0.986474	13	1	Brain_Putamen_basal_ganglia
GOBP_T_CELL_ACTIVATION	0.140729	0.944556	0.0526464	-0.337641	-1.21606	71	1	Brain_Putamen_basal_ganglia
GOBP_T_CELL_ACTIVATION_INVOLVED_IN_IMMUNE_RESPONSE	0.391547	0.948701	0.0291874	-0.427093	-1.05301	13	1	Brain_Putamen_basal_ganglia
GOBP_T_CELL_DIFFERENTIATION	0.36338	0.948701	0.0307354	-0.350786	-1.05803	29	1	Brain_Putamen_basal_ganglia
GOBP_T_CELL_MEDIATED_IMMUNITY	0.326166	0.948701	0.0327825	-0.392525	-1.09311	21	1	Brain_Putamen_basal_ganglia
GOBP_T_CELL_PROLIFERATION	0.355488	0.948701	0.0311681	-0.346329	-1.06187	31	1	Brain_Putamen_basal_ganglia
GOBP_T_CELL_RECEPTOR_SIGNALING_PATHWAY	0.334465	0.948701	0.0321691	0.363714	1.08718	28	1	Brain_Putamen_basal_ganglia
GOBP_UBIQUITIN_DEPENDENT_ERAD_PATHWAY	0.240016	0.944941	0.0390408	0.458111	1.19278	16	1	Brain_Putamen_basal_ganglia
GOBP_UNSATURATED_FATTY_ACID_METABOLIC_PROCESS	0.588118	0.956894	0.0222521	0.301116	0.915281	30	1	Brain_Putamen_basal_ganglia
GOBP_UROGENITAL_SYSTEM_DEVELOPMENT	0.109199	0.940058	0.059715	0.35353	1.26067	69	1	Brain_Putamen_basal_ganglia
GOBP_VACUOLAR_LOCALIZATION	0.944091	0.989716	0.0151843	0.226104	0.634733	21	1	Brain_Putamen_basal_ganglia
GOBP_VACUOLAR_TRANSPORT	0.125782	0.942492	0.055995	0.38113	1.26018	46	1	Brain_Putamen_basal_ganglia
GOBP_VACUOLE_ORGANIZATION	0.0300617	0.940058	0.116711	0.433574	1.45491	49	1	Brain_Putamen_basal_ganglia
GOBP_VASCULAR_PROCESS_IN_CIRCULATORY_SYSTEM	0.827427	0.977861	0.0172764	-0.23382	-0.799035	52	1	Brain_Putamen_basal_ganglia
GOBP_VASCULAR_TRANSPORT	0.112314	0.940058	0.0592615	0.542206	1.35995	14	1	Brain_Putamen_basal_ganglia
GOBP_VASCULATURE_DEVELOPMENT	0.308177	0.948701	0.0335126	0.280469	1.07059	103	1	Brain_Putamen_basal_ganglia
GOBP_VASOCONSTRICTION	0.520854	0.951778	0.0242793	-0.355892	-0.956044	18	1	Brain_Putamen_basal_ganglia
GOBP_VASODILATION	0.468712	0.948858	0.0261281	0.402346	0.98986	13	1	Brain_Putamen_basal_ganglia
GOBP_VERY_LONG_CHAIN_FATTY_ACID_METABOLIC_PROCESS	0.297232	0.948701	0.0345945	0.464714	1.1433	13	1	Brain_Putamen_basal_ganglia
GOBP_VESICLE_BUDDING_FROM_MEMBRANE	0.339536	0.948701	0.0319176	0.393702	1.08968	20	1	Brain_Putamen_basal_ganglia
GOBP_VESICLE_COATING	0.526073	0.951778	0.0241978	0.377759	0.947492	14	1	Brain_Putamen_basal_ganglia
GOBP_VESICLE_CYTOSKELETAL_TRAFFICKING	0.0641797	0.940058	0.0794124	0.581972	1.4597	14	1	Brain_Putamen_basal_ganglia
GOBP_VESICLE_DOCKING	0.593662	0.956894	0.0222521	0.358119	0.898231	14	1	Brain_Putamen_basal_ganglia
GOBP_VESICLE_LOCALIZATION	0.330352	0.948701	0.0323199	0.317702	1.07393	51	1	Brain_Putamen_basal_ganglia
GOBP_VESICLE_MEDIATED_TRANSPORT	0.326412	0.948701	0.0326385	0.236799	1.03945	323	1	Brain_Putamen_basal_ganglia
GOBP_VESICLE_MEDIATED_TRANSPORT_IN_SYNAPSE	0.921382	0.987892	0.0155047	0.226603	0.693113	31	1	Brain_Putamen_basal_ganglia
GOBP_VESICLE_MEDIATED_TRANSPORT_TO_THE_PLASMA_MEMBRANE	0.338784	0.948701	0.031895	0.338446	1.07038	36	1	Brain_Putamen_basal_ganglia
GOBP_VESICLE_ORGANIZATION	0.0526212	0.940058	0.0873573	0.357301	1.32797	88	1	Brain_Putamen_basal_ganglia
GOBP_VESICLE_TARGETING	0.881587	0.985297	0.0162778	0.261282	0.701254	18	1	Brain_Putamen_basal_ganglia
GOBP_VESICLE_TARGETING_TO_FROM_OR_WITHIN_GOLGI	0.576013	0.956017	0.0227313	0.371048	0.91286	13	1	Brain_Putamen_basal_ganglia
GOBP_VIRAL_GENE_EXPRESSION	0.0405949	0.940058	0.100604	-0.543203	-1.51272	21	1	Brain_Putamen_basal_ganglia
GOBP_VIRAL_GENOME_REPLICATION	0.719849	0.963641	0.0191426	0.28413	0.836336	26	1	Brain_Putamen_basal_ganglia
GOBP_VIRAL_LIFE_CYCLE	0.580524	0.95625	0.0223325	0.265532	0.930884	62	1	Brain_Putamen_basal_ganglia
GOBP_VIRAL_PROCESS	0.743043	0.964659	0.0189985	-0.235421	-0.868253	82	1	Brain_Putamen_basal_ganglia
GOBP_VITAMIN_METABOLIC_PROCESS	0.889112	0.985297	0.0162184	-0.243304	-0.714414	26	1	Brain_Putamen_basal_ganglia
GOBP_WATER_HOMEOSTASIS	0.490431	0.950425	0.0252612	-0.388828	-0.976724	14	1	Brain_Putamen_basal_ganglia
GOBP_WATER_SOLUBLE_VITAMIN_METABOLIC_PROCESS	0.802244	0.972584	0.0176568	0.283583	0.761108	18	1	Brain_Putamen_basal_ganglia
GOBP_WOUND_HEALING	0.454887	0.948701	0.0264085	0.275681	0.994544	73	1	Brain_Putamen_basal_ganglia
GOBP_XENOBIOTIC_METABOLIC_PROCESS	0.830211	0.978745	0.0172301	-0.252013	-0.772691	31	1	Brain_Putamen_basal_ganglia
GOBP_XENOBIOTIC_TRANSPORT	0.060369	0.940058	0.0819647	0.58622	1.47035	14	1	Brain_Putamen_basal_ganglia
GOBP_ZYMOGEN_ACTIVATION	0.671252	0.960942	0.0202517	-0.345673	-0.852267	13	1	Brain_Putamen_basal_ganglia
GOCC_9PLUS0_NON_MOTILE_CILIUM	0.616737	0.958674	0.0215871	-0.276317	-0.909384	43	1	Brain_Putamen_basal_ganglia
GOCC_9PLUS2_MOTILE_CILIUM	0.706047	0.963548	0.0195512	-0.271984	-0.853466	34	1	Brain_Putamen_basal_ganglia
GOCC_ACROSOMAL_VESICLE	0.0699482	0.940058	0.0756978	-0.525436	-1.42992	19	1	Brain_Putamen_basal_ganglia
GOCC_ACTIN_BASED_CELL_PROJECTION	0.000332895	0.385629	0.70312	-0.586127	-1.929	43	1	Brain_Putamen_basal_ganglia
GOCC_ACTIN_CYTOSKELETON	0.845895	0.981771	0.0166939	0.220514	0.821164	89	1	Brain_Putamen_basal_ganglia
GOCC_ACTIN_FILAMENT	0.608186	0.958401	0.0217244	0.305236	0.89846	26	1	Brain_Putamen_basal_ganglia
GOCC_ADHERENS_JUNCTION	0.00361446	0.790368	0.344521	-0.534791	-1.73537	40	1	Brain_Putamen_basal_ganglia
GOCC_ANCHORED_COMPONENT_OF_MEMBRANE	0.526083	0.951778	0.0242667	-0.310692	-0.952607	31	1	Brain_Putamen_basal_ganglia
GOCC_ANCHORING_JUNCTION	0.553604	0.951778	0.0236593	-0.225178	-0.968158	258	1	Brain_Putamen_basal_ganglia
GOCC_APICAL_JUNCTION_COMPLEX	0.346755	0.948701	0.0315377	0.372822	1.07518	24	1	Brain_Putamen_basal_ganglia
GOCC_APICAL_PART_OF_CELL	0.451888	0.948701	0.026965	-0.270602	-0.995343	81	1	Brain_Putamen_basal_ganglia
GOCC_APICAL_PLASMA_MEMBRANE	0.529376	0.951778	0.024204	-0.269158	-0.957022	66	1	Brain_Putamen_basal_ganglia
GOCC_ATPASE_COMPLEX	0.350821	0.948701	0.0313083	-0.415807	-1.08482	16	1	Brain_Putamen_basal_ganglia
GOCC_AUTOPHAGOSOME	0.652783	0.960824	0.0207468	-0.293201	-0.878012	28	1	Brain_Putamen_basal_ganglia
GOCC_AXON	0.627994	0.958674	0.0211695	0.241296	0.922348	105	1	Brain_Putamen_basal_ganglia
GOCC_AZUROPHIL_GRANULE	0.962739	0.990873	0.0150782	-0.207444	-0.636038	31	1	Brain_Putamen_basal_ganglia
GOCC_AZUROPHIL_GRANULE_LUMEN	0.85031	0.982294	0.0167863	-0.273512	-0.72357	17	1	Brain_Putamen_basal_ganglia
GOCC_AZUROPHIL_GRANULE_MEMBRANE	0.454147	0.948701	0.0265661	-0.406152	-1.00138	13	1	Brain_Putamen_basal_ganglia
GOCC_BASAL_PART_OF_CELL	0.21289	0.944941	0.0419754	0.354233	1.16742	45	1	Brain_Putamen_basal_ganglia
GOCC_BASEMENT_MEMBRANE	0.0373701	0.940058	0.104652	-0.550388	-1.51587	20	1	Brain_Putamen_basal_ganglia
GOCC_BASOLATERAL_PLASMA_MEMBRANE	0.0723829	0.940058	0.074388	0.432752	1.36864	36	1	Brain_Putamen_basal_ganglia
GOCC_BLOOD_MICROPARTICLE	0.414089	0.948701	0.028199	-0.359802	-1.02619	23	1	Brain_Putamen_basal_ganglia
GOCC_BRUSH_BORDER	0.84962	0.982294	0.0168069	-0.276956	-0.722566	16	1	Brain_Putamen_basal_ganglia
GOCC_CAJAL_BODY	0.228841	0.944941	0.0402099	0.491725	1.20975	13	1	Brain_Putamen_basal_ganglia
GOCC_CALCIUM_CHANNEL_COMPLEX	0.751905	0.965378	0.0186314	0.321755	0.791588	13	1	Brain_Putamen_basal_ganglia
GOCC_CATALYTIC_COMPLEX	0.253223	0.944941	0.0380573	-0.244902	-1.06949	296	1	Brain_Putamen_basal_ganglia
GOCC_CATION_CHANNEL_COMPLEX	0.138054	0.944556	0.0526869	0.402032	1.26486	35	1	Brain_Putamen_basal_ganglia
GOCC_CELL_BODY	0.701556	0.963548	0.0197847	-0.232717	-0.894551	106	1	Brain_Putamen_basal_ganglia
GOCC_CELL_CELL_JUNCTION	0.140777	0.944556	0.0527683	-0.318851	-1.19785	91	1	Brain_Putamen_basal_ganglia
GOCC_CELL_CORTEX	0.500694	0.950425	0.0248262	0.28467	0.972571	54	1	Brain_Putamen_basal_ganglia
GOCC_CELL_DIVISION_SITE	0.447854	0.948701	0.0269105	0.402993	1.01078	14	1	Brain_Putamen_basal_ganglia
GOCC_CELL_LEADING_EDGE	0.440382	0.948701	0.0274251	-0.271486	-1.00126	82	1	Brain_Putamen_basal_ganglia
GOCC_CELL_PROJECTION_MEMBRANE	0.79007	0.97146	0.0177527	0.234113	0.839301	71	1	Brain_Putamen_basal_ganglia
GOCC_CELL_SUBSTRATE_JUNCTION	0.478577	0.950425	0.025904	-0.262583	-0.98453	90	1	Brain_Putamen_basal_ganglia
GOCC_CELL_SURFACE	0.386621	0.948701	0.0296677	-0.254374	-1.02382	146	1	Brain_Putamen_basal_ganglia
GOCC_CENTRIOLAR_SATELLITE	0.0565774	0.940058	0.0846141	-0.461375	-1.42942	32	1	Brain_Putamen_basal_ganglia
GOCC_CENTRIOLE	0.845478	0.981771	0.0168345	0.240045	0.778126	41	1	Brain_Putamen_basal_ganglia
GOCC_CENTROSOME	0.682175	0.962574	0.0201614	-0.22488	-0.916305	159	1	Brain_Putamen_basal_ganglia
GOCC_CHROMATIN	0.879283	0.985297	0.0164006	-0.207771	-0.832742	141	1	Brain_Putamen_basal_ganglia
GOCC_CHROMOSOMAL_REGION	0.42502	0.948701	0.0279611	-0.279072	-1.00924	73	1	Brain_Putamen_basal_ganglia
GOCC_CHROMOSOME	0.276938	0.94835	0.0356019	0.247394	1.06434	264	1	Brain_Putamen_basal_ganglia
GOCC_CHROMOSOME_CENTROMERIC_REGION	0.146699	0.944853	0.0513917	-0.367225	-1.2319	47	1	Brain_Putamen_basal_ganglia
GOCC_CHROMOSOME_TELOMERIC_REGION	0.929068	0.988605	0.0153961	0.224933	0.683713	30	1	Brain_Putamen_basal_ganglia
GOCC_CILIARY_BASAL_BODY	0.234266	0.944941	0.0394524	-0.344172	-1.14586	45	1	Brain_Putamen_basal_ganglia
GOCC_CILIARY_MEMBRANE	0.119848	0.940058	0.0571797	0.479883	1.32821	20	1	Brain_Putamen_basal_ganglia
GOCC_CILIARY_PLASM	0.296067	0.948701	0.0345808	0.340478	1.10369	41	1	Brain_Putamen_basal_ganglia
GOCC_CILIARY_TRANSITION_ZONE	0.280906	0.948701	0.0357348	0.396982	1.13531	23	1	Brain_Putamen_basal_ganglia
GOCC_CILIUM	0.135114	0.943773	0.0533057	0.281617	1.15818	181	1	Brain_Putamen_basal_ganglia
GOCC_CIS_GOLGI_NETWORK	0.179379	0.944941	0.0460014	0.493739	1.26288	15	1	Brain_Putamen_basal_ganglia
GOCC_CLATHRIN_COATED_ENDOCYTIC_VESICLE	0.779868	0.969605	0.0180565	0.278133	0.787342	22	1	Brain_Putamen_basal_ganglia
GOCC_CLATHRIN_COATED_ENDOCYTIC_VESICLE_MEMBRANE	0.703837	0.963548	0.0195683	-0.303876	-0.836931	20	1	Brain_Putamen_basal_ganglia
GOCC_CLATHRIN_COATED_VESICLE	0.305334	0.948701	0.033899	-0.329726	-1.09112	44	1	Brain_Putamen_basal_ganglia
GOCC_CLATHRIN_COATED_VESICLE_MEMBRANE	0.885549	0.985297	0.0161169	0.242989	0.721231	27	1	Brain_Putamen_basal_ganglia
GOCC_CLUSTER_OF_ACTIN_BASED_CELL_PROJECTIONS	0.0786879	0.940058	0.0715673	-0.451027	-1.37159	30	1	Brain_Putamen_basal_ganglia
GOCC_COATED_VESICLE	0.867519	0.984118	0.0166939	-0.224785	-0.790736	62	1	Brain_Putamen_basal_ganglia
GOCC_COATED_VESICLE_MEMBRANE	0.799239	0.972538	0.0176973	0.251085	0.805878	39	1	Brain_Putamen_basal_ganglia
GOCC_COLLAGEN_CONTAINING_EXTRACELLULAR_MATRIX	0.334273	0.948701	0.0323433	-0.279681	-1.05814	94	1	Brain_Putamen_basal_ganglia
GOCC_COLLAGEN_TRIMER	0.321743	0.948701	0.0329401	-0.399779	-1.10107	20	1	Brain_Putamen_basal_ganglia
GOCC_CONDENSED_CHROMOSOME	0.37386	0.948701	0.029939	0.295564	1.04202	64	1	Brain_Putamen_basal_ganglia
GOCC_CONDENSED_CHROMOSOME_CENTROMERIC_REGION	0.65821	0.960824	0.0205826	-0.273356	-0.884357	39	1	Brain_Putamen_basal_ganglia
GOCC_CONDENSED_NUCLEAR_CHROMOSOME	0.209511	0.944941	0.0420645	0.432684	1.21465	21	1	Brain_Putamen_basal_ganglia
GOCC_CONTRACTILE_FIBER	0.103559	0.940058	0.0617563	-0.423311	-1.31149	32	1	Brain_Putamen_basal_ganglia
GOCC_COPII_COATED_ER_TO_GOLGI_TRANSPORT_VESICLE	0.18331	0.944941	0.0454461	0.439017	1.24278	22	1	Brain_Putamen_basal_ganglia
GOCC_CORTICAL_ACTIN_CYTOSKELETON	0.195327	0.944941	0.0438309	-0.48414	-1.24164	15	1	Brain_Putamen_basal_ganglia
GOCC_CORTICAL_CYTOSKELETON	0.131327	0.943773	0.0543383	-0.480966	-1.3089	19	1	Brain_Putamen_basal_ganglia
GOCC_CULLIN_RING_UBIQUITIN_LIGASE_COMPLEX	0.558377	0.952993	0.0231779	-0.302316	-0.936629	32	1	Brain_Putamen_basal_ganglia
GOCC_CYTOPLASMIC_MICROTUBULE	0.337603	0.948701	0.0320314	0.382645	1.0832	22	1	Brain_Putamen_basal_ganglia
GOCC_CYTOPLASMIC_REGION	0.13838	0.944556	0.0525252	0.352485	1.23572	62	1	Brain_Putamen_basal_ganglia
GOCC_CYTOPLASMIC_SIDE_OF_MEMBRANE	0.0246592	0.940058	0.129547	-0.439735	-1.49331	50	1	Brain_Putamen_basal_ganglia
GOCC_CYTOPLASMIC_SIDE_OF_PLASMA_MEMBRANE	0.0236948	0.940058	0.132309	-0.471727	-1.53073	40	1	Brain_Putamen_basal_ganglia
GOCC_CYTOSOLIC_LARGE_RIBOSOMAL_SUBUNIT	0.373604	0.948701	0.0300471	-0.424485	-1.06629	14	1	Brain_Putamen_basal_ganglia
GOCC_CYTOSOLIC_RIBOSOME	0.0644837	0.940058	0.0792843	-0.480294	-1.42445	27	1	Brain_Putamen_basal_ganglia
GOCC_CYTOSOLIC_SMALL_RIBOSOMAL_SUBUNIT	0.128987	0.943773	0.0548754	-0.545763	-1.3456	13	1	Brain_Putamen_basal_ganglia
GOCC_DENDRITIC_TREE	0.730396	0.963641	0.01918	-0.227678	-0.886694	116	1	Brain_Putamen_basal_ganglia
GOCC_DISTAL_AXON	0.527468	0.951778	0.0240301	-0.288256	-0.953888	44	1	Brain_Putamen_basal_ganglia
GOCC_DNA_PACKAGING_COMPLEX	0.634803	0.959493	0.0211256	-0.326498	-0.877082	18	1	Brain_Putamen_basal_ganglia
GOCC_EARLY_ENDOSOME	0.848497	0.982294	0.0170325	-0.216915	-0.826135	100	1	Brain_Putamen_basal_ganglia
GOCC_EARLY_ENDOSOME_MEMBRANE	0.938175	0.989272	0.0153559	0.215407	0.701549	42	1	Brain_Putamen_basal_ganglia
GOCC_ENDOCYTIC_VESICLE	0.870176	0.98454	0.0162877	0.223109	0.793144	68	1	Brain_Putamen_basal_ganglia
GOCC_ENDOCYTIC_VESICLE_MEMBRANE	0.677471	0.960942	0.0201659	0.269168	0.876641	42	1	Brain_Putamen_basal_ganglia
GOCC_ENDOPEPTIDASE_COMPLEX	0.772664	0.969033	0.0181939	-0.294921	-0.780208	17	1	Brain_Putamen_basal_ganglia
GOCC_ENDOPLASMIC_RETICULUM_GOLGI_INTERMEDIATE_COMPARTMENT	0.153862	0.944853	0.0499319	0.434803	1.26763	25	1	Brain_Putamen_basal_ganglia
GOCC_ENDOPLASMIC_RETICULUM_LUMEN	0.63043	0.958674	0.0214263	-0.255456	-0.913361	68	1	Brain_Putamen_basal_ganglia
GOCC_ENDOPLASMIC_RETICULUM_PROTEIN_CONTAINING_COMPLEX	0.350639	0.948701	0.031265	0.359181	1.07363	28	1	Brain_Putamen_basal_ganglia
GOCC_ENDOSOME	0.502671	0.950775	0.0247214	0.232764	0.981481	223	1	Brain_Putamen_basal_ganglia
GOCC_ENDOSOME_MEMBRANE	0.756634	0.966114	0.0183484	0.224382	0.880613	126	1	Brain_Putamen_basal_ganglia
GOCC_ENVELOPE	0.331386	0.948701	0.0325197	-0.238957	-1.03845	282	1	Brain_Putamen_basal_ganglia
GOCC_ER_TO_GOLGI_TRANSPORT_VESICLE_MEMBRANE	0.505105	0.950807	0.0248394	0.376214	0.962277	15	1	Brain_Putamen_basal_ganglia
GOCC_EXOCYTIC_VESICLE	0.861001	0.983198	0.0164909	0.230455	0.781599	52	1	Brain_Putamen_basal_ganglia
GOCC_EXTERNAL_ENCAPSULATING_STRUCTURE	0.751315	0.965135	0.0187753	-0.225933	-0.881981	119	1	Brain_Putamen_basal_ganglia
GOCC_EXTERNAL_SIDE_OF_PLASMA_MEMBRANE	0.218617	0.944941	0.0415155	-0.330196	-1.15104	59	1	Brain_Putamen_basal_ganglia
GOCC_EXTRINSIC_COMPONENT_OF_CYTOPLASMIC_SIDE_OF_PLASMA_MEMBRANE	0.0587643	0.940058	0.083259	-0.489505	-1.43733	26	1	Brain_Putamen_basal_ganglia
GOCC_EXTRINSIC_COMPONENT_OF_MEMBRANE	0.482451	0.950425	0.0258325	-0.269844	-0.980199	75	1	Brain_Putamen_basal_ganglia
GOCC_EXTRINSIC_COMPONENT_OF_PLASMA_MEMBRANE	0.0703016	0.940058	0.0755861	-0.413747	-1.36168	43	1	Brain_Putamen_basal_ganglia
GOCC_FIBRILLAR_CENTER	0.901158	0.986883	0.0159097	0.236794	0.707804	28	1	Brain_Putamen_basal_ganglia
GOCC_FICOLIN_1_RICH_GRANULE	0.730623	0.963641	0.0190395	-0.258865	-0.844071	41	1	Brain_Putamen_basal_ganglia
GOCC_FICOLIN_1_RICH_GRANULE_LUMEN	0.566493	0.95485	0.0230234	-0.313044	-0.928422	27	1	Brain_Putamen_basal_ganglia
GOCC_FICOLIN_1_RICH_GRANULE_MEMBRANE	0.393903	0.948701	0.0291874	0.420708	1.05522	14	1	Brain_Putamen_basal_ganglia
GOCC_FILOPODIUM	0.116743	0.940058	0.0579035	-0.498574	-1.33934	18	1	Brain_Putamen_basal_ganglia
GOCC_GLUTAMATERGIC_SYNAPSE	0.382288	0.948701	0.0297157	0.311095	1.03861	48	1	Brain_Putamen_basal_ganglia
GOCC_GOLGI_APPARATUS	0.362855	0.948701	0.0306423	0.23277	1.02825	345	1	Brain_Putamen_basal_ganglia
GOCC_GOLGI_APPARATUS_SUBCOMPARTMENT	0.174838	0.944853	0.0462285	0.319846	1.17644	82	1	Brain_Putamen_basal_ganglia
GOCC_GOLGI_ASSOCIATED_VESICLE	0.775225	0.969033	0.0181212	0.295496	0.782669	17	1	Brain_Putamen_basal_ganglia
GOCC_GOLGI_CISTERNA	0.709915	0.963548	0.0193515	0.285684	0.840909	26	1	Brain_Putamen_basal_ganglia
GOCC_GOLGI_CISTERNA_MEMBRANE	0.265818	0.946997	0.0367473	0.411181	1.15429	21	1	Brain_Putamen_basal_ganglia
GOCC_GOLGI_LUMEN	0.492286	0.950425	0.0252817	0.362311	0.972405	18	1	Brain_Putamen_basal_ganglia
GOCC_GOLGI_MEMBRANE	0.689544	0.963548	0.0199428	-0.228044	-0.910748	137	1	Brain_Putamen_basal_ganglia
GOCC_GOLGI_STACK	0.410572	0.948701	0.0282764	0.341673	1.0297	29	1	Brain_Putamen_basal_ganglia
GOCC_INCLUSION_BODY	0.836959	0.980473	0.0169766	-0.275557	-0.740237	18	1	Brain_Putamen_basal_ganglia
GOCC_INNER_MITOCHONDRIAL_MEMBRANE_PROTEIN_COMPLEX	0.585254	0.956257	0.0223325	0.303396	0.914348	29	1	Brain_Putamen_basal_ganglia
GOCC_INTERCELLULAR_BRIDGE	0.108521	0.940058	0.0604138	-0.481424	-1.34068	21	1	Brain_Putamen_basal_ganglia
GOCC_INTERMEDIATE_FILAMENT	0.4998	0.950425	0.0249651	-0.336559	-0.970552	24	1	Brain_Putamen_basal_ganglia
GOCC_INTERMEDIATE_FILAMENT_CYTOSKELETON	0.74361	0.964659	0.0188479	-0.27073	-0.823296	30	1	Brain_Putamen_basal_ganglia
GOCC_INTRACELLULAR_PROTEIN_CONTAINING_COMPLEX	0.842305	0.981344	0.0169244	0.211575	0.853867	157	1	Brain_Putamen_basal_ganglia
GOCC_INTRINSIC_COMPONENT_OF_ENDOPLASMIC_RETICULUM_MEMBRANE	0.869425	0.984473	0.0165178	0.232587	0.764	44	1	Brain_Putamen_basal_ganglia
GOCC_INTRINSIC_COMPONENT_OF_GOLGI_MEMBRANE	0.773929	0.969033	0.0181786	-0.299277	-0.7808	16	1	Brain_Putamen_basal_ganglia
GOCC_INTRINSIC_COMPONENT_OF_MITOCHONDRIAL_INNER_MEMBRANE	0.244058	0.944941	0.0386758	-0.463402	-1.18846	15	1	Brain_Putamen_basal_ganglia
GOCC_INTRINSIC_COMPONENT_OF_MITOCHONDRIAL_MEMBRANE	0.237628	0.944941	0.0393391	-0.401433	-1.1692	25	1	Brain_Putamen_basal_ganglia
GOCC_INTRINSIC_COMPONENT_OF_ORGANELLE_MEMBRANE	0.603004	0.957967	0.0221935	-0.244264	-0.933268	103	1	Brain_Putamen_basal_ganglia
GOCC_INTRINSIC_COMPONENT_OF_PLASMA_MEMBRANE	0.731678	0.963641	0.0192634	-0.211736	-0.915035	271	1	Brain_Putamen_basal_ganglia
GOCC_INTRINSIC_COMPONENT_OF_POSTSYNAPTIC_MEMBRANE	0.202765	0.944941	0.0430067	0.456903	1.22628	18	1	Brain_Putamen_basal_ganglia
GOCC_INTRINSIC_COMPONENT_OF_SYNAPTIC_MEMBRANE	0.185734	0.944941	0.0451482	0.431047	1.23273	23	1	Brain_Putamen_basal_ganglia
GOCC_ION_CHANNEL_COMPLEX	0.315528	0.948701	0.0331986	0.319786	1.08457	52	1	Brain_Putamen_basal_ganglia
GOCC_I_BAND	0.281718	0.948701	0.0356166	0.43255	1.14568	17	1	Brain_Putamen_basal_ganglia
GOCC_LAMELLIPODIUM	0.930904	0.989098	0.0153991	0.21799	0.703783	40	1	Brain_Putamen_basal_ganglia
GOCC_LARGE_RIBOSOMAL_SUBUNIT	0.686624	0.96341	0.0199738	-0.285949	-0.856293	28	1	Brain_Putamen_basal_ganglia
GOCC_LATE_ENDOSOME	0.197475	0.944941	0.043269	0.315768	1.15818	80	1	Brain_Putamen_basal_ganglia
GOCC_LATE_ENDOSOME_MEMBRANE	0.659765	0.960942	0.0204944	0.264525	0.887648	49	1	Brain_Putamen_basal_ganglia
GOCC_LEADING_EDGE_MEMBRANE	0.909994	0.987088	0.0156962	0.23213	0.70559	30	1	Brain_Putamen_basal_ganglia
GOCC_LIPID_DROPLET	0.395005	0.948701	0.0290677	-0.369922	-1.0432	22	1	Brain_Putamen_basal_ganglia
GOCC_LUMENAL_SIDE_OF_ENDOPLASMIC_RETICULUM_MEMBRANE	0.801037	0.972584	0.0176054	-0.30446	-0.750657	13	1	Brain_Putamen_basal_ganglia
GOCC_LUMENAL_SIDE_OF_MEMBRANE	0.487565	0.950425	0.0254603	0.389502	0.976944	14	1	Brain_Putamen_basal_ganglia
GOCC_LYSOSOMAL_LUMEN	0.875399	0.985127	0.0163307	0.244226	0.730018	28	1	Brain_Putamen_basal_ganglia
GOCC_MEMBRANE_COAT	0.294424	0.948701	0.0347877	0.465976	1.1464	13	1	Brain_Putamen_basal_ganglia
GOCC_MEMBRANE_MICRODOMAIN	0.0240819	0.940058	0.131183	-0.450427	-1.51101	47	1	Brain_Putamen_basal_ganglia
GOCC_MEMBRANE_PROTEIN_COMPLEX	0.339831	0.948701	0.031593	0.243855	1.03839	241	1	Brain_Putamen_basal_ganglia
GOCC_METHYLTRANSFERASE_COMPLEX	0.82496	0.976791	0.0171733	-0.297043	-0.732368	13	1	Brain_Putamen_basal_ganglia
GOCC_MICROBODY	0.726999	0.963641	0.0191592	0.259306	0.851768	44	1	Brain_Putamen_basal_ganglia
GOCC_MICROBODY_LUMEN	0.771982	0.969033	0.0181862	-0.287521	-0.791887	20	1	Brain_Putamen_basal_ganglia
GOCC_MICROBODY_MEMBRANE	0.822293	0.976619	0.0172764	-0.28221	-0.74658	17	1	Brain_Putamen_basal_ganglia
GOCC_MICROTUBULE	0.68546	0.963004	0.0198152	0.236944	0.898361	99	1	Brain_Putamen_basal_ganglia
GOCC_MICROTUBULE_ASSOCIATED_COMPLEX	0.634539	0.959493	0.0210673	0.293633	0.884925	29	1	Brain_Putamen_basal_ganglia
GOCC_MICROTUBULE_CYTOSKELETON	0.789442	0.97146	0.0180337	-0.206455	-0.903939	306	1	Brain_Putamen_basal_ganglia
GOCC_MICROTUBULE_ORGANIZING_CENTER	0.823506	0.976619	0.017438	-0.208856	-0.879518	211	1	Brain_Putamen_basal_ganglia
GOCC_MICROVILLUS	0.00440264	0.810415	0.310777	-0.662039	-1.75141	17	1	Brain_Putamen_basal_ganglia
GOCC_MIDBODY	0.920768	0.987892	0.0156268	0.220863	0.719318	42	1	Brain_Putamen_basal_ganglia
GOCC_MITOCHONDRIAL_ENVELOPE	0.223642	0.944941	0.0409846	-0.263664	-1.09529	186	1	Brain_Putamen_basal_ganglia
GOCC_MITOCHONDRIAL_LARGE_RIBOSOMAL_SUBUNIT	0.823907	0.976619	0.01728	0.2979	0.7329	13	1	Brain_Putamen_basal_ganglia
GOCC_MITOCHONDRIAL_MATRIX	0.825616	0.977181	0.0172408	-0.213373	-0.86183	149	1	Brain_Putamen_basal_ganglia
GOCC_MITOCHONDRIAL_PROTEIN_CONTAINING_COMPLEX	0.64997	0.960824	0.020578	0.258419	0.899236	60	1	Brain_Putamen_basal_ganglia
GOCC_MITOCHONDRION	0.889222	0.985297	0.0160973	-0.195692	-0.882559	412	1	Brain_Putamen_basal_ganglia
GOCC_MITOTIC_SPINDLE	0.661927	0.960942	0.0205361	-0.281634	-0.877128	33	1	Brain_Putamen_basal_ganglia
GOCC_MOTILE_CILIUM	0.322808	0.948701	0.0330012	-0.309037	-1.07227	57	1	Brain_Putamen_basal_ganglia
GOCC_MULTIVESICULAR_BODY	0.769555	0.968773	0.0182864	0.310866	0.77971	14	1	Brain_Putamen_basal_ganglia
GOCC_NEUROMUSCULAR_JUNCTION	0.565009	0.954727	0.0229724	-0.358571	-0.919607	15	1	Brain_Putamen_basal_ganglia
GOCC_NEURON_PROJECTION	0.925657	0.987892	0.0152637	0.195471	0.839845	259	1	Brain_Putamen_basal_ganglia
GOCC_NEURON_PROJECTION_CYTOPLASM	0.306909	0.948701	0.0338599	0.432405	1.12585	16	1	Brain_Putamen_basal_ganglia
GOCC_NEURON_PROJECTION_TERMINUS	0.339261	0.948701	0.0319063	-0.383568	-1.08168	22	1	Brain_Putamen_basal_ganglia
GOCC_NEURON_SPINE	0.119833	0.940058	0.0569774	0.431358	1.29999	29	1	Brain_Putamen_basal_ganglia
GOCC_NEURON_TO_NEURON_SYNAPSE	0.585847	0.956257	0.0221882	0.264865	0.928546	62	1	Brain_Putamen_basal_ganglia
GOCC_NON_MOTILE_CILIUM	0.679017	0.961191	0.0202291	-0.258014	-0.881712	52	1	Brain_Putamen_basal_ganglia
GOCC_NUCLEAR_BODY	0.281399	0.948701	0.0355287	0.273523	1.08303	134	1	Brain_Putamen_basal_ganglia
GOCC_NUCLEAR_CHROMOSOME	0.416086	0.948701	0.028071	0.303725	1.01919	49	1	Brain_Putamen_basal_ganglia
GOCC_NUCLEAR_ENVELOPE	0.989844	0.997276	0.0148	-0.181311	-0.69214	102	1	Brain_Putamen_basal_ganglia
GOCC_NUCLEAR_MEMBRANE	0.642163	0.959967	0.0211744	-0.254881	-0.908194	67	1	Brain_Putamen_basal_ganglia
GOCC_NUCLEAR_OUTER_MEMBRANE_ENDOPLASMIC_RETICULUM_MEMBRANE_NETWORK	0.374289	0.948701	0.0297253	0.238406	1.02567	264	1	Brain_Putamen_basal_ganglia
GOCC_NUCLEAR_PERIPHERY	0.396603	0.948701	0.0289946	-0.369514	-1.04205	22	1	Brain_Putamen_basal_ganglia
GOCC_NUCLEAR_PORE	0.887187	0.985297	0.0160843	0.249036	0.699109	21	1	Brain_Putamen_basal_ganglia
GOCC_NUCLEAR_PROTEIN_CONTAINING_COMPLEX	0.994138	0.99811	0.0146673	-0.175418	-0.743973	223	1	Brain_Putamen_basal_ganglia
GOCC_NUCLEAR_SPECK	0.684899	0.962974	0.0198547	0.256145	0.880581	56	1	Brain_Putamen_basal_ganglia
GOCC_NUCLEOLUS	0.722739	0.963641	0.0190231	0.219482	0.908771	192	1	Brain_Putamen_basal_ganglia
GOCC_ORGANELLAR_RIBOSOME	0.871182	0.984938	0.0164942	-0.25819	-0.719014	21	1	Brain_Putamen_basal_ganglia
GOCC_ORGANELLE_ENVELOPE_LUMEN	0.174815	0.944853	0.0465749	-0.432947	-1.2348	23	1	Brain_Putamen_basal_ganglia
GOCC_ORGANELLE_INNER_MEMBRANE	0.641267	0.959967	0.021043	-0.23314	-0.923826	129	1	Brain_Putamen_basal_ganglia
GOCC_ORGANELLE_MEMBRANE_CONTACT_SITE	0.685041	0.962974	0.0199694	-0.327372	-0.839591	15	1	Brain_Putamen_basal_ganglia
GOCC_ORGANELLE_SUBCOMPARTMENT	0.0916199	0.940058	0.0659642	0.263999	1.16025	327	1	Brain_Putamen_basal_ganglia
GOCC_OUTER_MEMBRANE	0.0425065	0.940058	0.0979108	-0.427001	-1.44022	48	1	Brain_Putamen_basal_ganglia
GOCC_OXIDOREDUCTASE_COMPLEX	0.412162	0.948701	0.0282076	0.341314	1.02862	29	1	Brain_Putamen_basal_ganglia
GOCC_PEPTIDASE_COMPLEX	0.554645	0.951778	0.0232762	-0.332318	-0.937152	22	1	Brain_Putamen_basal_ganglia
GOCC_PERIKARYON	0.634612	0.959493	0.0210624	0.290684	0.883573	30	1	Brain_Putamen_basal_ganglia
GOCC_PERINUCLEAR_REGION_OF_CYTOPLASM	0.394179	0.948701	0.02894	0.255793	1.02128	143	1	Brain_Putamen_basal_ganglia
GOCC_PHAGOCYTIC_VESICLE	0.668124	0.960942	0.0202744	0.287577	0.866674	29	1	Brain_Putamen_basal_ganglia
GOCC_PHAGOCYTIC_VESICLE_MEMBRANE	0.587257	0.95639	0.022408	0.337813	0.906654	18	1	Brain_Putamen_basal_ganglia
GOCC_PHOSPHATASE_COMPLEX	0.128389	0.943732	0.055012	-0.528553	-1.32771	14	1	Brain_Putamen_basal_ganglia
GOCC_PHOTORECEPTOR_INNER_SEGMENT	0.407481	0.948701	0.0284326	0.367881	1.03274	21	1	Brain_Putamen_basal_ganglia
GOCC_PHOTORECEPTOR_OUTER_SEGMENT	0.368736	0.948701	0.0303162	0.340952	1.05731	33	1	Brain_Putamen_basal_ganglia
GOCC_PIGMENT_GRANULE	0.420091	0.948701	0.0278521	0.334604	1.02346	31	1	Brain_Putamen_basal_ganglia
GOCC_PLASMA_MEMBRANE_PROTEIN_COMPLEX	0.830457	0.978745	0.0173444	-0.217109	-0.848224	120	1	Brain_Putamen_basal_ganglia
GOCC_PLASMA_MEMBRANE_RAFT	0.00639105	0.897341	0.256635	-0.682573	-1.75055	15	1	Brain_Putamen_basal_ganglia
GOCC_PLASMA_MEMBRANE_REGION	0.710537	0.963548	0.0192341	0.216824	0.915025	224	1	Brain_Putamen_basal_ganglia
GOCC_PLASMA_MEMBRANE_SIGNALING_RECEPTOR_COMPLEX	0.795967	0.972428	0.0177194	0.25712	0.797343	33	1	Brain_Putamen_basal_ganglia
GOCC_PML_BODY	0.770925	0.969033	0.0182362	-0.299772	-0.782093	16	1	Brain_Putamen_basal_ganglia
GOCC_POLYMERIC_CYTOSKELETAL_FIBER	0.808663	0.97476	0.0174163	0.216169	0.865653	147	1	Brain_Putamen_basal_ganglia
GOCC_POSTSYNAPSE	0.635332	0.959493	0.0210818	0.241051	0.925523	109	1	Brain_Putamen_basal_ganglia
GOCC_POSTSYNAPTIC_DENSITY_MEMBRANE	0.336342	0.948701	0.0321461	0.449686	1.10633	13	1	Brain_Putamen_basal_ganglia
GOCC_POSTSYNAPTIC_MEMBRANE	0.641513	0.959967	0.0210092	0.277751	0.891466	39	1	Brain_Putamen_basal_ganglia
GOCC_POSTSYNAPTIC_SPECIALIZATION_MEMBRANE	0.197353	0.944941	0.0436825	0.495895	1.2438	14	1	Brain_Putamen_basal_ganglia
GOCC_PRERIBOSOME	0.756395	0.966114	0.0184891	-0.290896	-0.801182	20	1	Brain_Putamen_basal_ganglia
GOCC_PRESYNAPSE	0.474812	0.950177	0.025719	0.261745	0.984889	95	1	Brain_Putamen_basal_ganglia
GOCC_PRESYNAPTIC_MEMBRANE	0.202324	0.944941	0.0430541	0.421458	1.21545	24	1	Brain_Putamen_basal_ganglia
GOCC_PROTEASOME_COMPLEX	0.743883	0.964659	0.0187914	0.323846	0.796733	13	1	Brain_Putamen_basal_ganglia
GOCC_PROTEIN_ACETYLTRANSFERASE_COMPLEX	0.710726	0.963548	0.0193853	-0.328332	-0.824759	14	1	Brain_Putamen_basal_ganglia
GOCC_PROTEIN_DNA_COMPLEX	0.985496	0.996192	0.0145446	0.190679	0.579593	30	1	Brain_Putamen_basal_ganglia
GOCC_PROTEIN_KINASE_COMPLEX	0.983781	0.995735	0.014682	-0.200014	-0.521828	16	1	Brain_Putamen_basal_ganglia
GOCC_P_BODY	0.396572	0.948701	0.0289491	-0.384735	-1.04701	19	1	Brain_Putamen_basal_ganglia
GOCC_RECEPTOR_COMPLEX	0.73125	0.963641	0.0191261	-0.244293	-0.864676	64	1	Brain_Putamen_basal_ganglia
GOCC_RECYCLING_ENDOSOME	0.0498306	0.940058	0.0901888	0.451202	1.43472	37	1	Brain_Putamen_basal_ganglia
GOCC_RECYCLING_ENDOSOME_MEMBRANE	0.415566	0.948701	0.0281819	0.370301	1.02491	20	1	Brain_Putamen_basal_ganglia
GOCC_REPLICATION_FORK	0.982018	0.995218	0.0146762	0.204165	0.540765	17	1	Brain_Putamen_basal_ganglia
GOCC_RESPIRASOME	0.674261	0.960942	0.02022	-0.311153	-0.856973	20	1	Brain_Putamen_basal_ganglia
GOCC_RIBONUCLEOPROTEIN_COMPLEX	0.118366	0.940058	0.0575902	-0.297508	-1.18942	138	1	Brain_Putamen_basal_ganglia
GOCC_RIBONUCLEOPROTEIN_GRANULE	0.159642	0.944853	0.0488414	0.352032	1.2132	57	1	Brain_Putamen_basal_ganglia
GOCC_RIBOSOMAL_SUBUNIT	0.213125	0.944941	0.0418647	-0.347992	-1.16738	47	1	Brain_Putamen_basal_ganglia
GOCC_RIBOSOME	0.131091	0.943773	0.0546948	-0.365791	-1.25002	52	1	Brain_Putamen_basal_ganglia
GOCC_RNA_POLYMERASE_COMPLEX	0.548992	0.951778	0.0234222	-0.330557	-0.942776	23	1	Brain_Putamen_basal_ganglia
GOCC_RNA_POLYMERASE_II_HOLOENZYME	0.724083	0.963641	0.0191054	-0.324951	-0.816265	14	1	Brain_Putamen_basal_ganglia
GOCC_RNA_POLYMERASE_II_TRANSCRIPTION_REGULATOR_COMPLEX	0.849181	0.982294	0.0167794	-0.239762	-0.775675	39	1	Brain_Putamen_basal_ganglia
GOCC_ROUGH_ENDOPLASMIC_RETICULUM	0.610566	0.958674	0.0217756	-0.337231	-0.892137	17	1	Brain_Putamen_basal_ganglia
GOCC_RUFFLE	0.881942	0.985297	0.0162283	-0.230909	-0.747035	39	1	Brain_Putamen_basal_ganglia
GOCC_RUFFLE_MEMBRANE	0.989608	0.997215	0.0145679	-0.192434	-0.530001	20	1	Brain_Putamen_basal_ganglia
GOCC_SARCOLEMMA	0.437825	0.948701	0.0272486	-0.324894	-1.00658	32	1	Brain_Putamen_basal_ganglia
GOCC_SARCOPLASM	0.590373	0.956894	0.0222735	-0.350066	-0.897794	15	1	Brain_Putamen_basal_ganglia
GOCC_SECRETORY_GRANULE	0.274376	0.9483	0.0363401	-0.263906	-1.07586	160	1	Brain_Putamen_basal_ganglia
GOCC_SECRETORY_GRANULE_MEMBRANE	0.818002	0.975649	0.017184	0.230628	0.822406	69	1	Brain_Putamen_basal_ganglia
GOCC_SECRETORY_VESICLE	0.601223	0.957967	0.022311	-0.22734	-0.950047	198	1	Brain_Putamen_basal_ganglia
GOCC_SIDE_OF_MEMBRANE	0.0377665	0.940058	0.104939	-0.339	-1.32444	120	1	Brain_Putamen_basal_ganglia
GOCC_SITE_OF_DNA_DAMAGE	0.249001	0.944941	0.038249	-0.423487	-1.16636	20	1	Brain_Putamen_basal_ganglia
GOCC_SITE_OF_DOUBLE_STRAND_BREAK	0.430622	0.948701	0.0274899	-0.413672	-1.01992	13	1	Brain_Putamen_basal_ganglia
GOCC_SITE_OF_POLARIZED_GROWTH	0.567492	0.95485	0.022899	0.30853	0.922231	28	1	Brain_Putamen_basal_ganglia
GOCC_SMALL_RIBOSOMAL_SUBUNIT	0.173031	0.944853	0.0470177	-0.448331	-1.24852	21	1	Brain_Putamen_basal_ganglia
GOCC_SM_LIKE_PROTEIN_FAMILY_COMPLEX	0.497397	0.950425	0.0250989	-0.371792	-0.969989	16	1	Brain_Putamen_basal_ganglia
GOCC_SNARE_COMPLEX	0.902903	0.986883	0.0159193	0.260233	0.665622	15	1	Brain_Putamen_basal_ganglia
GOCC_SOMATODENDRITIC_COMPARTMENT	0.914252	0.987088	0.0156142	0.202048	0.818061	160	1	Brain_Putamen_basal_ganglia
GOCC_SPECIFIC_GRANULE	0.77549	0.969033	0.018125	-0.261689	-0.810761	32	1	Brain_Putamen_basal_ganglia
GOCC_SPECIFIC_GRANULE_MEMBRANE	0.623356	0.958674	0.0213864	-0.326064	-0.887347	19	1	Brain_Putamen_basal_ganglia
GOCC_SPINDLE	0.853452	0.982306	0.0165211	0.220184	0.815623	86	1	Brain_Putamen_basal_ganglia
GOCC_SPINDLE_MICROTUBULE	0.367568	0.948701	0.0304274	0.419484	1.07295	15	1	Brain_Putamen_basal_ganglia
GOCC_SPINDLE_POLE	0.63778	0.959544	0.0210624	0.287356	0.896987	34	1	Brain_Putamen_basal_ganglia
GOCC_SPLICEOSOMAL_COMPLEX	0.419034	0.948701	0.0279107	0.336659	1.02332	30	1	Brain_Putamen_basal_ganglia
GOCC_STEREOCILIUM_BUNDLE	0.0139804	0.940058	0.17245	-0.649584	-1.66595	15	1	Brain_Putamen_basal_ganglia
GOCC_SUPRAMOLECULAR_COMPLEX	0.848645	0.982294	0.0170746	-0.203445	-0.875543	260	1	Brain_Putamen_basal_ganglia
GOCC_SUPRAMOLECULAR_POLYMER	0.521124	0.951778	0.0244824	-0.235035	-0.972691	181	1	Brain_Putamen_basal_ganglia
GOCC_SYNAPSE	0.48454	0.950425	0.0251527	0.230275	0.987279	253	1	Brain_Putamen_basal_ganglia
GOCC_SYNAPTIC_MEMBRANE	0.694433	0.963548	0.0196933	0.254321	0.87646	57	1	Brain_Putamen_basal_ganglia
GOCC_SYNAPTIC_VESICLE_MEMBRANE	0.782008	0.970094	0.0180337	0.275008	0.786481	23	1	Brain_Putamen_basal_ganglia
GOCC_TERTIARY_GRANULE	0.594584	0.956894	0.0222308	-0.288324	-0.919645	37	1	Brain_Putamen_basal_ganglia
GOCC_TERTIARY_GRANULE_MEMBRANE	0.670206	0.960942	0.0203519	0.317259	0.851489	18	1	Brain_Putamen_basal_ganglia
GOCC_TIGHT_JUNCTION	0.381286	0.948701	0.0297639	0.366803	1.049	23	1	Brain_Putamen_basal_ganglia
GOCC_TRANSCRIPTION_REGULATOR_COMPLEX	0.940608	0.989284	0.0154084	-0.205143	-0.740618	72	1	Brain_Putamen_basal_ganglia
GOCC_TRANSFERASE_COMPLEX	0.333668	0.948701	0.0322966	-0.264486	-1.04804	129	1	Brain_Putamen_basal_ganglia
GOCC_TRANSFERASE_COMPLEX_TRANSFERRING_PHOSPHORUS_CONTAINING_GROUPS	0.900376	0.986883	0.0158041	-0.221508	-0.741756	46	1	Brain_Putamen_basal_ganglia
GOCC_TRANSPORTER_COMPLEX	0.53863	0.951778	0.0236534	0.265608	0.954908	72	1	Brain_Putamen_basal_ganglia
GOCC_TRANSPORT_VESICLE	0.528362	0.951778	0.023944	0.255453	0.961214	95	1	Brain_Putamen_basal_ganglia
GOCC_TRANSPORT_VESICLE_MEMBRANE	0.555843	0.952243	0.0231837	0.28003	0.939675	49	1	Brain_Putamen_basal_ganglia
GOCC_TRANS_GOLGI_NETWORK	0.285089	0.948701	0.0352679	0.319365	1.10062	57	1	Brain_Putamen_basal_ganglia
GOCC_TRANS_GOLGI_NETWORK_MEMBRANE	0.222774	0.944941	0.0406129	0.390582	1.1771	29	1	Brain_Putamen_basal_ganglia
GOCC_UBIQUITIN_LIGASE_COMPLEX	0.475144	0.950177	0.0256837	-0.294116	-0.984898	46	1	Brain_Putamen_basal_ganglia
GOCC_VACUOLAR_LUMEN	0.819478	0.976026	0.0173767	-0.244096	-0.792077	40	1	Brain_Putamen_basal_ganglia
GOCC_VACUOLAR_MEMBRANE	0.245076	0.944941	0.0389487	-0.281726	-1.10068	120	1	Brain_Putamen_basal_ganglia
GOCC_VACUOLE	0.808563	0.97476	0.0177973	-0.21084	-0.881094	198	1	Brain_Putamen_basal_ganglia
GOCC_VESICLE_LUMEN	0.289191	0.948701	0.0353832	-0.311857	-1.0937	61	1	Brain_Putamen_basal_ganglia
GOCC_VESICLE_MEMBRANE	0.532366	0.951778	0.0236414	0.227108	0.971526	250	1	Brain_Putamen_basal_ganglia
GOCC_VESICLE_TETHERING_COMPLEX	0.888046	0.985297	0.0161136	-0.259141	-0.696139	18	1	Brain_Putamen_basal_ganglia
GOLDRATH_ANTIGEN_RESPONSE	0.934619	0.989272	0.0156237	-0.209592	-0.7421	65	1	Brain_Putamen_basal_ganglia
GOLDRATH_EFF_VS_MEMORY_CD8_TCELL_DN	0.796735	0.972428	0.0176641	0.244272	0.819685	49	1	Brain_Putamen_basal_ganglia
GOLDRATH_EFF_VS_MEMORY_CD8_TCELL_UP	0.377716	0.948701	0.0298414	0.328413	1.04428	37	1	Brain_Putamen_basal_ganglia
GOLDRATH_HOMEOSTATIC_PROLIFERATION	0.0772	0.940058	0.0720487	0.445617	1.37057	32	1	Brain_Putamen_basal_ganglia
GOLDRATH_IMMUNE_MEMORY	0.00184433	0.770429	0.641858	-0.725926	-1.89391	16	1	Brain_Putamen_basal_ganglia
GOLDRATH_NAIVE_VS_EFF_CD8_TCELL_DN	0.959265	0.990488	0.0150059	0.212093	0.662052	34	1	Brain_Putamen_basal_ganglia
GOLDRATH_NAIVE_VS_EFF_CD8_TCELL_UP	0.712885	0.963548	0.0193937	0.263353	0.857703	42	1	Brain_Putamen_basal_ganglia
GOLDRATH_NAIVE_VS_MEMORY_CD8_TCELL_DN	0.00217918	0.770429	0.60892	-0.544884	-1.80312	44	1	Brain_Putamen_basal_ganglia
GOLDRATH_NAIVE_VS_MEMORY_CD8_TCELL_UP	0.0817547	0.940058	0.0698182	0.427157	1.35094	36	1	Brain_Putamen_basal_ganglia
GOMF_2_OXOGLUTARATE_DEPENDENT_DIOXYGENASE_ACTIVITY	0.548335	0.951778	0.0235224	0.37858	0.931391	13	1	Brain_Putamen_basal_ganglia
GOMF_3_5_EXONUCLEASE_ACTIVITY	0.830726	0.978745	0.0171592	0.293547	0.736272	14	1	Brain_Putamen_basal_ganglia
GOMF_4_IRON_4_SULFUR_CLUSTER_BINDING	0.915363	0.987088	0.0157469	0.258373	0.648048	14	1	Brain_Putamen_basal_ganglia
GOMF_ABC_TYPE_TRANSPORTER_ACTIVITY	0.191808	0.944941	0.0442843	0.469337	1.24311	17	1	Brain_Putamen_basal_ganglia
GOMF_ACETYLTRANSFERASE_ACTIVITY	0.461878	0.948858	0.0263861	0.363161	0.989776	19	1	Brain_Putamen_basal_ganglia
GOMF_ACTIN_BINDING	0.202716	0.944941	0.043293	-0.311677	-1.14493	80	1	Brain_Putamen_basal_ganglia
GOMF_ACTIN_FILAMENT_BINDING	0.99582	0.998868	0.0144201	-0.168112	-0.556313	44	1	Brain_Putamen_basal_ganglia
GOMF_ACTIVE_ION_TRANSMEMBRANE_TRANSPORTER_ACTIVITY	0.317511	0.948701	0.0331614	0.321245	1.08133	50	1	Brain_Putamen_basal_ganglia
GOMF_ACTIVE_TRANSMEMBRANE_TRANSPORTER_ACTIVITY	0.23898	0.944941	0.0389121	0.304773	1.12516	84	1	Brain_Putamen_basal_ganglia
GOMF_ACYLTRANSFERASE_ACTIVITY	0.511665	0.951311	0.0247019	-0.277767	-0.963769	57	1	Brain_Putamen_basal_ganglia
GOMF_ADENYL_NUCLEOTIDE_BINDING	0.657018	0.960824	0.0204944	0.215673	0.94387	313	1	Brain_Putamen_basal_ganglia
GOMF_ALCOHOL_BINDING	0.107855	0.940058	0.0603547	-0.541512	-1.36026	14	1	Brain_Putamen_basal_ganglia
GOMF_AMIDE_BINDING	0.383293	0.948701	0.0298414	-0.274594	-1.03158	91	1	Brain_Putamen_basal_ganglia
GOMF_AMIDE_TRANSMEMBRANE_TRANSPORTER_ACTIVITY	0.415363	0.948701	0.0282334	0.414267	1.03906	14	1	Brain_Putamen_basal_ganglia
GOMF_AMINO_ACID_TRANSMEMBRANE_TRANSPORTER_ACTIVITY	0.681682	0.962574	0.0200806	0.330249	0.844708	15	1	Brain_Putamen_basal_ganglia
GOMF_AMYLOID_BETA_BINDING	0.418781	0.948701	0.0280202	-0.364284	-1.0273	22	1	Brain_Putamen_basal_ganglia
GOMF_ANION_CHANNEL_ACTIVITY	0.492108	0.950425	0.0252408	0.366908	0.971815	17	1	Brain_Putamen_basal_ganglia
GOMF_ANION_TRANSMEMBRANE_TRANSPORTER_ACTIVITY	0.786038	0.970343	0.0177231	0.239063	0.834567	61	1	Brain_Putamen_basal_ganglia
GOMF_ANTIGEN_BINDING	0.425856	0.948701	0.0277523	-0.387356	-1.02474	17	1	Brain_Putamen_basal_ganglia
GOMF_ANTIOXIDANT_ACTIVITY	0.74077	0.964659	0.0187793	-0.286725	-0.817765	23	1	Brain_Putamen_basal_ganglia
GOMF_ANTIPORTER_ACTIVITY	0.915867	0.987088	0.0156867	-0.24373	-0.671279	20	1	Brain_Putamen_basal_ganglia
GOMF_ATPASE_BINDING	0.0672673	0.940058	0.0774316	0.565233	1.44575	15	1	Brain_Putamen_basal_ganglia
GOMF_ATPASE_COUPLED_TRANSMEMBRANE_TRANSPORTER_ACTIVITY	0.195088	0.944941	0.0438558	0.404864	1.21018	28	1	Brain_Putamen_basal_ganglia
GOMF_ATP_DEPENDENT_ACTIVITY	0.0910534	0.940058	0.0658133	0.31518	1.23026	121	1	Brain_Putamen_basal_ganglia
GOMF_ATP_DEPENDENT_ACTIVITY_ACTING_ON_DNA	0.464058	0.948858	0.0262233	0.331509	0.990917	28	1	Brain_Putamen_basal_ganglia
GOMF_ATP_DEPENDENT_ACTIVITY_ACTING_ON_RNA	0.720814	0.963641	0.0191883	-0.304999	-0.819329	18	1	Brain_Putamen_basal_ganglia
GOMF_ATP_HYDROLYSIS_ACTIVITY	0.0601787	0.940058	0.0816849	0.37536	1.34567	71	1	Brain_Putamen_basal_ganglia
GOMF_CADHERIN_BINDING	0.162644	0.944853	0.0488745	-0.3425	-1.20117	61	1	Brain_Putamen_basal_ganglia
GOMF_CALCIUM_DEPENDENT_PHOSPHOLIPID_BINDING	0.0772162	0.940058	0.0721461	0.570846	1.43179	14	1	Brain_Putamen_basal_ganglia
GOMF_CALCIUM_ION_BINDING	0.952603	0.989775	0.0153128	-0.195128	-0.783295	144	1	Brain_Putamen_basal_ganglia
GOMF_CALCIUM_ION_TRANSMEMBRANE_TRANSPORTER_ACTIVITY	0.404051	0.948701	0.028724	-0.322734	-1.02409	36	1	Brain_Putamen_basal_ganglia
GOMF_CALMODULIN_BINDING	0.458442	0.948701	0.0264833	-0.304103	-0.991579	41	1	Brain_Putamen_basal_ganglia
GOMF_CARBOHYDRATE_BINDING	0.498324	0.950425	0.0248131	0.27864	0.972733	61	1	Brain_Putamen_basal_ganglia
GOMF_CARBON_OXYGEN_LYASE_ACTIVITY	0.722901	0.963641	0.0192049	0.304207	0.816459	18	1	Brain_Putamen_basal_ganglia
GOMF_CARBOXYLIC_ACID_BINDING	0.375871	0.948701	0.0299096	0.310822	1.043	49	1	Brain_Putamen_basal_ganglia
GOMF_CARBOXYLIC_ESTER_HYDROLASE_ACTIVITY	0.315526	0.948701	0.0333485	0.334134	1.08823	42	1	Brain_Putamen_basal_ganglia
GOMF_CARGO_RECEPTOR_ACTIVITY	0.331806	0.948701	0.032285	-0.402728	-1.09598	19	1	Brain_Putamen_basal_ganglia
GOMF_CATALYTIC_ACTIVITY_ACTING_ON_A_NUCLEIC_ACID	0.939376	0.989272	0.0152423	0.198049	0.797461	152	1	Brain_Putamen_basal_ganglia
GOMF_CATALYTIC_ACTIVITY_ACTING_ON_A_TRNA	0.253053	0.944941	0.0379365	0.35684	1.13888	38	1	Brain_Putamen_basal_ganglia
GOMF_CATALYTIC_ACTIVITY_ACTING_ON_DNA	0.698087	0.963548	0.0194914	0.252533	0.876965	59	1	Brain_Putamen_basal_ganglia
GOMF_CATALYTIC_ACTIVITY_ACTING_ON_RNA	0.875684	0.985193	0.0165515	-0.212738	-0.814596	104	1	Brain_Putamen_basal_ganglia
GOMF_CATION_CHANNEL_ACTIVITY	0.445237	0.948701	0.0267947	0.28228	0.99837	66	1	Brain_Putamen_basal_ganglia
GOMF_CATION_TRANSMEMBRANE_TRANSPORTER_ACTIVITY	0.436872	0.948701	0.0270275	0.256794	1.00636	124	1	Brain_Putamen_basal_ganglia
GOMF_CELL_ADHESION_MOLECULE_BINDING	0.0551822	0.940058	0.0865239	-0.343568	-1.30513	98	1	Brain_Putamen_basal_ganglia
GOMF_CHANNEL_REGULATOR_ACTIVITY	0.215855	0.944941	0.0414509	0.467878	1.21821	16	1	Brain_Putamen_basal_ganglia
GOMF_CHAPERONE_BINDING	0.722512	0.963641	0.0192341	0.300795	0.8198	19	1	Brain_Putamen_basal_ganglia
GOMF_CHLORIDE_TRANSMEMBRANE_TRANSPORTER_ACTIVITY	0.571429	0.955296	0.0228428	0.322441	0.922131	23	1	Brain_Putamen_basal_ganglia
GOMF_CHROMATIN_BINDING	0.414418	0.948701	0.0283456	-0.268454	-1.01566	94	1	Brain_Putamen_basal_ganglia
GOMF_CHROMATIN_DNA_BINDING	0.477073	0.950377	0.025726	-0.399821	-0.985772	13	1	Brain_Putamen_basal_ganglia
GOMF_CIS_REGULATORY_REGION_SEQUENCE_SPECIFIC_DNA_BINDING	0.477286	0.950377	0.025488	0.237389	0.988087	199	1	Brain_Putamen_basal_ganglia
GOMF_COLLAGEN_BINDING	0.351622	0.948701	0.031265	-0.415231	-1.08332	16	1	Brain_Putamen_basal_ganglia
GOMF_COPPER_ION_BINDING	0.923323	0.987892	0.0155954	0.249884	0.639152	15	1	Brain_Putamen_basal_ganglia
GOMF_CYSTEINE_TYPE_ENDOPEPTIDASE_ACTIVITY	0.80608	0.974244	0.0174633	0.25852	0.785806	30	1	Brain_Putamen_basal_ganglia
GOMF_CYSTEINE_TYPE_PEPTIDASE_ACTIVITY	0.285205	0.948701	0.035182	-0.329068	-1.10194	46	1	Brain_Putamen_basal_ganglia
GOMF_CYTOKINE_ACTIVITY	0.248162	0.944941	0.0381965	0.394335	1.16072	26	1	Brain_Putamen_basal_ganglia
GOMF_CYTOKINE_BINDING	0.154647	0.944853	0.0498968	0.442137	1.27509	24	1	Brain_Putamen_basal_ganglia
GOMF_CYTOKINE_RECEPTOR_BINDING	0.0861139	0.940058	0.0680194	-0.49035	-1.38281	22	1	Brain_Putamen_basal_ganglia
GOMF_CYTOSKELETAL_MOTOR_ACTIVITY	0.669069	0.960942	0.0203656	0.333228	0.852329	15	1	Brain_Putamen_basal_ganglia
GOMF_CYTOSKELETAL_PROTEIN_BINDING	0.237513	0.944941	0.0397394	-0.259776	-1.08559	198	1	Brain_Putamen_basal_ganglia
GOMF_DAMAGED_DNA_BINDING	0.755139	0.966014	0.018493	-0.297205	-0.798392	18	1	Brain_Putamen_basal_ganglia
GOMF_DEAMINASE_ACTIVITY	0.681909	0.962574	0.020103	0.334055	0.837873	14	1	Brain_Putamen_basal_ganglia
GOMF_DEOXYRIBONUCLEASE_ACTIVITY	0.687838	0.96341	0.0199561	0.312734	0.839346	18	1	Brain_Putamen_basal_ganglia
GOMF_DEUBIQUITINASE_ACTIVITY	0.296747	0.948701	0.0345261	-0.419488	-1.12689	18	1	Brain_Putamen_basal_ganglia
GOMF_DIOXYGENASE_ACTIVITY	0.354742	0.948701	0.0310826	0.390034	1.07953	20	1	Brain_Putamen_basal_ganglia
GOMF_DNA_BINDING_TRANSCRIPTION_ACTIVATOR_ACTIVITY	0.73063	0.963641	0.0191509	-0.248243	-0.858204	56	1	Brain_Putamen_basal_ganglia
GOMF_DNA_BINDING_TRANSCRIPTION_FACTOR_BINDING	0.635754	0.959493	0.0209275	0.25056	0.911017	76	1	Brain_Putamen_basal_ganglia
GOMF_DNA_BINDING_TRANSCRIPTION_REPRESSOR_ACTIVITY	0.174131	0.944853	0.0468392	-0.35628	-1.20426	49	1	Brain_Putamen_basal_ganglia
GOMF_DNA_HELICASE_ACTIVITY	0.334671	0.948701	0.0322501	0.401442	1.09411	19	1	Brain_Putamen_basal_ganglia
GOMF_DOUBLE_STRANDED_RNA_BINDING	0.808214	0.97476	0.0174742	-0.29887	-0.750752	14	1	Brain_Putamen_basal_ganglia
GOMF_ELECTRON_TRANSFER_ACTIVITY	0.784841	0.970334	0.0179921	-0.256208	-0.812997	36	1	Brain_Putamen_basal_ganglia
GOMF_ENDONUCLEASE_ACTIVITY	0.859356	0.982803	0.016711	-0.246771	-0.744306	29	1	Brain_Putamen_basal_ganglia
GOMF_ENDOPEPTIDASE_ACTIVITY	0.676774	0.960942	0.0203382	-0.240031	-0.898486	89	1	Brain_Putamen_basal_ganglia
GOMF_ENDOPEPTIDASE_REGULATOR_ACTIVITY	0.56128	0.953579	0.023201	-0.317488	-0.93224	26	1	Brain_Putamen_basal_ganglia
GOMF_ENDORIBONUCLEASE_ACTIVITY	0.514776	0.951778	0.0244824	0.367414	0.956631	16	1	Brain_Putamen_basal_ganglia
GOMF_ENZYME_ACTIVATOR_ACTIVITY	0.435548	0.948701	0.0271455	0.269153	1.00603	91	1	Brain_Putamen_basal_ganglia
GOMF_ENZYME_INHIBITOR_ACTIVITY	0.706362	0.963548	0.0194361	0.25255	0.870356	57	1	Brain_Putamen_basal_ganglia
GOMF_ENZYME_REGULATOR_ACTIVITY	0.901138	0.986883	0.015652	0.200364	0.837177	205	1	Brain_Putamen_basal_ganglia
GOMF_EXOGENOUS_PROTEIN_BINDING	0.811802	0.975033	0.0174091	-0.298037	-0.748658	14	1	Brain_Putamen_basal_ganglia
GOMF_EXONUCLEASE_ACTIVITY	0.586214	0.956257	0.0224839	-0.327735	-0.912684	21	1	Brain_Putamen_basal_ganglia
GOMF_EXONUCLEASE_ACTIVITY_ACTIVE_WITH_EITHER_RIBO_OR_DEOXYRIBONUCLEIC_ACIDS_AND_PRODUCING_5_PHOSPHOMONOESTERS	0.89974	0.986883	0.0159644	-0.25529	-0.675365	17	1	Brain_Putamen_basal_ganglia
GOMF_EXOPEPTIDASE_ACTIVITY	0.81661	0.975149	0.0172728	0.261997	0.771186	26	1	Brain_Putamen_basal_ganglia
GOMF_EXTRACELLULAR_LIGAND_GATED_ION_CHANNEL_ACTIVITY	0.400639	0.948701	0.0288046	-0.406316	-1.04206	15	1	Brain_Putamen_basal_ganglia
GOMF_EXTRACELLULAR_MATRIX_STRUCTURAL_CONSTITUENT	0.996804	0.998995	0.0144547	-0.165478	-0.544604	43	1	Brain_Putamen_basal_ganglia
GOMF_FAD_BINDING	0.618022	0.958674	0.0215265	-0.360953	-0.889941	13	1	Brain_Putamen_basal_ganglia
GOMF_FLAVIN_ADENINE_DINUCLEOTIDE_BINDING	0.0631747	0.940058	0.0799307	-0.455181	-1.41023	32	1	Brain_Putamen_basal_ganglia
GOMF_GATED_CHANNEL_ACTIVITY	0.236795	0.944941	0.0391334	0.317174	1.13103	69	1	Brain_Putamen_basal_ganglia
GOMF_GLYCOSAMINOGLYCAN_BINDING	0.0967871	0.940058	0.0641448	-0.40654	-1.3192	40	1	Brain_Putamen_basal_ganglia
GOMF_GLYCOSYLTRANSFERASE_ACTIVITY	0.478985	0.950425	0.0259686	-0.276533	-0.979117	65	1	Brain_Putamen_basal_ganglia
GOMF_GROWTH_FACTOR_ACTIVITY	0.560908	0.953579	0.0230348	0.311362	0.924176	27	1	Brain_Putamen_basal_ganglia
GOMF_GROWTH_FACTOR_BINDING	0.873013	0.984938	0.0164842	-0.243136	-0.739384	30	1	Brain_Putamen_basal_ganglia
GOMF_GROWTH_FACTOR_RECEPTOR_BINDING	0.729471	0.963641	0.0190272	0.306259	0.811177	17	1	Brain_Putamen_basal_ganglia
GOMF_GTPASE_ACTIVATOR_ACTIVITY	0.420044	0.948701	0.0279527	0.314393	1.01913	41	1	Brain_Putamen_basal_ganglia
GOMF_GTPASE_ACTIVITY	0.339374	0.948701	0.0316262	0.30069	1.06321	65	1	Brain_Putamen_basal_ganglia
GOMF_GTPASE_BINDING	0.833964	0.979651	0.0169941	0.236944	0.795096	49	1	Brain_Putamen_basal_ganglia
GOMF_GUANYL_NUCLEOTIDE_BINDING	0.552574	0.951778	0.0231319	0.260861	0.950381	77	1	Brain_Putamen_basal_ganglia
GOMF_GUANYL_NUCLEOTIDE_EXCHANGE_FACTOR_ACTIVITY	0.835413	0.979979	0.0168932	-0.23542	-0.788343	46	1	Brain_Putamen_basal_ganglia
GOMF_G_PROTEIN_COUPLED_RECEPTOR_ACTIVITY	0.34773	0.948701	0.0316262	-0.303512	-1.05464	58	1	Brain_Putamen_basal_ganglia
GOMF_G_PROTEIN_COUPLED_RECEPTOR_BINDING	0.497197	0.950425	0.0251056	-0.309213	-0.970289	34	1	Brain_Putamen_basal_ganglia
GOMF_HEAT_SHOCK_PROTEIN_BINDING	0.13437	0.943773	0.0536866	-0.542078	-1.33651	13	1	Brain_Putamen_basal_ganglia
GOMF_HELICASE_ACTIVITY	0.987039	0.996192	0.0145738	0.187205	0.592063	36	1	Brain_Putamen_basal_ganglia
GOMF_HEPARIN_BINDING	0.107351	0.940058	0.0608321	-0.427228	-1.30991	31	1	Brain_Putamen_basal_ganglia
GOMF_HEXOSYLTRANSFERASE_ACTIVITY	0.144058	0.944853	0.0518138	0.382399	1.24542	42	1	Brain_Putamen_basal_ganglia
GOMF_HISTONE_BINDING	0.915744	0.987088	0.015539	0.224676	0.706869	35	1	Brain_Putamen_basal_ganglia
GOMF_HISTONE_DEACETYLASE_BINDING	0.0270162	0.940058	0.123558	-0.596237	-1.57733	17	1	Brain_Putamen_basal_ganglia
GOMF_HYDROLASE_ACTIVITY_ACTING_ON_ACID_ANHYDRIDES	0.262246	0.946997	0.0370521	0.268861	1.08337	154	1	Brain_Putamen_basal_ganglia
GOMF_HYDROLASE_ACTIVITY_ACTING_ON_CARBON_NITROGEN_BUT_NOT_PEPTIDE_BONDS	0.365756	0.948701	0.0304375	0.331173	1.05305	37	1	Brain_Putamen_basal_ganglia
GOMF_HYDROLASE_ACTIVITY_ACTING_ON_CARBON_NITROGEN_BUT_NOT_PEPTIDE_BONDS_IN_CYCLIC_AMIDINES	0.0419174	0.940058	0.0988658	0.604212	1.51548	14	1	Brain_Putamen_basal_ganglia
GOMF_HYDROLASE_ACTIVITY_ACTING_ON_CARBON_NITROGEN_BUT_NOT_PEPTIDE_BONDS_IN_LINEAR_AMIDES	0.826226	0.977206	0.017145	-0.274801	-0.74784	19	1	Brain_Putamen_basal_ganglia
GOMF_HYDROLASE_ACTIVITY_ACTING_ON_ESTER_BONDS	0.728767	0.963641	0.0189047	0.219406	0.907159	190	1	Brain_Putamen_basal_ganglia
GOMF_HYDROLASE_ACTIVITY_ACTING_ON_GLYCOSYL_BONDS	0.276868	0.94835	0.0359739	-0.344822	-1.11556	39	1	Brain_Putamen_basal_ganglia
GOMF_HYDROLASE_ACTIVITY_HYDROLYZING_O_GLYCOSYL_COMPOUNDS	0.877062	0.985193	0.0164139	-0.242148	-0.730363	29	1	Brain_Putamen_basal_ganglia
GOMF_HYDRO_LYASE_ACTIVITY	0.502607	0.950775	0.0249518	0.38433	0.963972	14	1	Brain_Putamen_basal_ganglia
GOMF_IMMUNE_RECEPTOR_ACTIVITY	0.458342	0.948701	0.0264458	-0.355471	-1.00245	22	1	Brain_Putamen_basal_ganglia
GOMF_INORGANIC_ANION_TRANSMEMBRANE_TRANSPORTER_ACTIVITY	0.2482	0.944941	0.0383369	0.373104	1.14754	32	1	Brain_Putamen_basal_ganglia
GOMF_INORGANIC_MOLECULAR_ENTITY_TRANSMEMBRANE_TRANSPORTER_ACTIVITY	0.126906	0.943537	0.0551496	0.296512	1.18386	143	1	Brain_Putamen_basal_ganglia
GOMF_INTEGRIN_BINDING	0.0578694	0.940058	0.0837037	-0.482773	-1.4457	28	1	Brain_Putamen_basal_ganglia
GOMF_INTRAMEMBRANE_LIPID_TRANSPORTER_ACTIVITY	0.38568	0.948701	0.0295721	0.423344	1.06183	14	1	Brain_Putamen_basal_ganglia
GOMF_ION_GATED_CHANNEL_ACTIVITY	0.149669	0.944853	0.0507941	0.483141	1.2967	18	1	Brain_Putamen_basal_ganglia
GOMF_ION_TRANSMEMBRANE_TRANSPORTER_ACTIVITY	0.600556	0.957796	0.0219255	0.232327	0.945422	166	1	Brain_Putamen_basal_ganglia
GOMF_IRON_ION_BINDING	0.16159	0.944853	0.048384	0.392486	1.23483	35	1	Brain_Putamen_basal_ganglia
GOMF_ISOMERASE_ACTIVITY	0.81506	0.975149	0.0174561	-0.245345	-0.796129	40	1	Brain_Putamen_basal_ganglia
GOMF_KINASE_ACTIVATOR_ACTIVITY	0.94369	0.989716	0.0152423	0.234094	0.609509	16	1	Brain_Putamen_basal_ganglia
GOMF_KINASE_ACTIVITY	0.65583	0.960824	0.0207091	-0.230637	-0.921105	137	1	Brain_Putamen_basal_ganglia
GOMF_KINASE_BINDING	0.753201	0.965378	0.0183367	0.224689	0.88054	124	1	Brain_Putamen_basal_ganglia
GOMF_KINASE_REGULATOR_ACTIVITY	0.47638	0.950177	0.0257473	0.309316	0.983556	37	1	Brain_Putamen_basal_ganglia
GOMF_KINESIN_BINDING	0.233852	0.944941	0.0395857	-0.487684	-1.2024	13	1	Brain_Putamen_basal_ganglia
GOMF_LIGAND_GATED_CATION_CHANNEL_ACTIVITY	0.433733	0.948701	0.0273848	-0.349851	-1.00888	24	1	Brain_Putamen_basal_ganglia
GOMF_LIGAND_GATED_ION_CHANNEL_ACTIVITY	0.269123	0.947683	0.0366209	-0.377123	-1.12932	28	1	Brain_Putamen_basal_ganglia
GOMF_LIGASE_ACTIVITY	0.820749	0.976222	0.0173157	-0.244337	-0.796702	41	1	Brain_Putamen_basal_ganglia
GOMF_LIGASE_ACTIVITY_FORMING_CARBON_NITROGEN_BONDS	0.503797	0.950775	0.0248526	-0.351445	-0.967945	20	1	Brain_Putamen_basal_ganglia
GOMF_LIPASE_ACTIVITY	0.654381	0.960824	0.0207988	-0.286856	-0.879522	31	1	Brain_Putamen_basal_ganglia
GOMF_LIPID_BINDING	0.303073	0.948701	0.0340962	0.262637	1.06066	158	1	Brain_Putamen_basal_ganglia
GOMF_LIPID_TRANSPORTER_ACTIVITY	0.0302302	0.940058	0.116711	0.467959	1.49353	38	1	Brain_Putamen_basal_ganglia
GOMF_LYASE_ACTIVITY	0.435795	0.948701	0.0272566	0.300483	1.00831	49	1	Brain_Putamen_basal_ganglia
GOMF_L_AMINO_ACID_TRANSMEMBRANE_TRANSPORTER_ACTIVITY	0.506619	0.950883	0.0248196	0.39027	0.960149	13	1	Brain_Putamen_basal_ganglia
GOMF_MAGNESIUM_ION_BINDING	0.330473	0.948701	0.0323901	-0.317815	-1.07195	48	1	Brain_Putamen_basal_ganglia
GOMF_MANGANESE_ION_BINDING	0.98781	0.996535	0.0145942	-0.193539	-0.533044	20	1	Brain_Putamen_basal_ganglia
GOMF_METALLOENDOPEPTIDASE_ACTIVITY	0.23955	0.944941	0.0392265	-0.421244	-1.17309	21	1	Brain_Putamen_basal_ganglia
GOMF_METALLOEXOPEPTIDASE_ACTIVITY	0.964565	0.991004	0.0149639	0.221314	0.566076	15	1	Brain_Putamen_basal_ganglia
GOMF_METALLOPEPTIDASE_ACTIVITY	0.328406	0.948701	0.0325315	-0.332742	-1.07648	39	1	Brain_Putamen_basal_ganglia
GOMF_METAL_CLUSTER_BINDING	0.915684	0.987088	0.0156867	-0.240508	-0.678244	22	1	Brain_Putamen_basal_ganglia
GOMF_METAL_ION_TRANSMEMBRANE_TRANSPORTER_ACTIVITY	0.431446	0.948701	0.0272725	0.274203	1.00573	80	1	Brain_Putamen_basal_ganglia
GOMF_MHC_PROTEIN_COMPLEX_BINDING	0.90373	0.986883	0.0159322	0.263619	0.661206	14	1	Brain_Putamen_basal_ganglia
GOMF_MICROTUBULE_BINDING	0.437192	0.948701	0.0270353	0.287033	1.00203	61	1	Brain_Putamen_basal_ganglia
GOMF_MODIFICATION_DEPENDENT_PROTEIN_BINDING	0.545202	0.951778	0.0234633	0.317866	0.935636	26	1	Brain_Putamen_basal_ganglia
GOMF_MODIFIED_AMINO_ACID_BINDING	0.963142	0.990873	0.0150722	-0.207003	-0.634686	31	1	Brain_Putamen_basal_ganglia
GOMF_MOLECULAR_ADAPTOR_ACTIVITY	0.342585	0.948701	0.0319858	-0.282156	-1.05185	87	1	Brain_Putamen_basal_ganglia
GOMF_MOLECULAR_CARRIER_ACTIVITY	0.85307	0.982306	0.0166837	-0.285429	-0.716987	14	1	Brain_Putamen_basal_ganglia
GOMF_MOLECULAR_TRANSDUCER_ACTIVITY	0.460563	0.948837	0.0264833	-0.243155	-0.996133	166	1	Brain_Putamen_basal_ganglia
GOMF_MONOCARBOXYLIC_ACID_BINDING	0.519928	0.951778	0.0242856	-0.351796	-0.957375	19	1	Brain_Putamen_basal_ganglia
GOMF_MONOOXYGENASE_ACTIVITY	0.53163	0.951778	0.023944	0.32461	0.946367	25	1	Brain_Putamen_basal_ganglia
GOMF_MONOSACCHARIDE_BINDING	0.681518	0.962574	0.0200538	0.318917	0.844703	17	1	Brain_Putamen_basal_ganglia
GOMF_MRNA_3_UTR_BINDING	0.932894	0.989225	0.0154115	-0.246539	-0.632283	15	1	Brain_Putamen_basal_ganglia
GOMF_MRNA_BINDING	0.825783	0.977181	0.0171733	-0.235867	-0.795551	48	1	Brain_Putamen_basal_ganglia
GOMF_MYOSIN_PHOSPHATASE_ACTIVITY	0.716906	0.963641	0.019255	-0.32683	-0.820986	14	1	Brain_Putamen_basal_ganglia
GOMF_NADP_BINDING	0.961477	0.990652	0.015042	0.220389	0.600657	19	1	Brain_Putamen_basal_ganglia
GOMF_NAD_BINDING	0.806406	0.974244	0.0175688	0.297284	0.760391	15	1	Brain_Putamen_basal_ganglia
GOMF_NEUROTRANSMITTER_RECEPTOR_ACTIVITY	0.496503	0.950425	0.0250921	-0.346248	-0.976437	22	1	Brain_Putamen_basal_ganglia
GOMF_NUCLEAR_RECEPTOR_BINDING	0.713259	0.963548	0.0193558	0.316036	0.822861	16	1	Brain_Putamen_basal_ganglia
GOMF_NUCLEASE_ACTIVITY	0.495059	0.950425	0.0252953	-0.283074	-0.972851	54	1	Brain_Putamen_basal_ganglia
GOMF_NUCLEOBASE_CONTAINING_COMPOUND_KINASE_ACTIVITY	0.0748951	0.940058	0.0731409	-0.559747	-1.43555	15	1	Brain_Putamen_basal_ganglia
GOMF_NUCLEOSIDE_TRIPHOSPHATASE_REGULATOR_ACTIVITY	0.776005	0.969033	0.0178981	0.231648	0.85116	81	1	Brain_Putamen_basal_ganglia
GOMF_NUCLEOTIDYLTRANSFERASE_ACTIVITY	0.619361	0.958674	0.0215114	-0.310366	-0.895019	24	1	Brain_Putamen_basal_ganglia
GOMF_N_ACETYLTRANSFERASE_ACTIVITY	0.666667	0.960942	0.0203565	-0.346556	-0.854445	13	1	Brain_Putamen_basal_ganglia
GOMF_N_ACYLTRANSFERASE_ACTIVITY	0.795144	0.972301	0.0178084	0.28234	0.769501	19	1	Brain_Putamen_basal_ganglia
GOMF_N_METHYLTRANSFERASE_ACTIVITY	0.0110066	0.927014	0.194887	0.593637	1.68048	22	1	Brain_Putamen_basal_ganglia
GOMF_ORGANIC_ACID_BINDING	0.488521	0.950425	0.0253501	0.315848	0.979462	33	1	Brain_Putamen_basal_ganglia
GOMF_ORGANIC_ACID_TRANSMEMBRANE_TRANSPORTER_ACTIVITY	0.120008	0.940058	0.0570783	0.435494	1.30174	28	1	Brain_Putamen_basal_ganglia
GOMF_ORGANIC_ANION_TRANSMEMBRANE_TRANSPORTER_ACTIVITY	0.713516	0.963548	0.0193473	0.263527	0.854243	41	1	Brain_Putamen_basal_ganglia
GOMF_OXIDOREDUCTASE_ACTIVITY	0.635074	0.959493	0.0209227	0.225628	0.936911	196	1	Brain_Putamen_basal_ganglia
GOMF_OXIDOREDUCTASE_ACTIVITY_ACTING_ON_A_SULFUR_GROUP_OF_DONORS	0.42287	0.948701	0.0278271	-0.38215	-1.02658	18	1	Brain_Putamen_basal_ganglia
GOMF_OXIDOREDUCTASE_ACTIVITY_ACTING_ON_CH_OH_GROUP_OF_DONORS	0.217366	0.944941	0.0410684	0.371069	1.16745	35	1	Brain_Putamen_basal_ganglia
GOMF_OXIDOREDUCTASE_ACTIVITY_ACTING_ON_NAD_P_H	0.58859	0.956894	0.0224134	-0.308924	-0.916202	27	1	Brain_Putamen_basal_ganglia
GOMF_OXIDOREDUCTASE_ACTIVITY_ACTING_ON_NAD_P_H_QUINONE_OR_SIMILAR_COMPOUND_AS_ACCEPTOR	0.970705	0.991294	0.0148059	-0.215795	-0.587262	19	1	Brain_Putamen_basal_ganglia
GOMF_OXIDOREDUCTASE_ACTIVITY_ACTING_ON_PAIRED_DONORS_WITH_INCORPORATION_OR_REDUCTION_OF_MOLECULAR_OXYGEN	0.385954	0.948701	0.0295151	0.319365	1.04012	42	1	Brain_Putamen_basal_ganglia
GOMF_OXIDOREDUCTASE_ACTIVITY_ACTING_ON_PEROXIDE_AS_ACCEPTOR	0.496396	0.950425	0.0251325	-0.371974	-0.970464	16	1	Brain_Putamen_basal_ganglia
GOMF_OXIDOREDUCTASE_ACTIVITY_ACTING_ON_THE_ALDEHYDE_OR_OXO_GROUP_OF_DONORS	0.915918	0.987088	0.0156772	-0.255459	-0.65516	15	1	Brain_Putamen_basal_ganglia
GOMF_OXIDOREDUCTASE_ACTIVITY_ACTING_ON_THE_ALDEHYDE_OR_OXO_GROUP_OF_DONORS_NAD_OR_NADP_AS_ACCEPTOR	0.687926	0.96341	0.0199694	0.338233	0.832128	13	1	Brain_Putamen_basal_ganglia
GOMF_OXIDOREDUCTASE_ACTIVITY_ACTING_ON_THE_CH_CH_GROUP_OF_DONORS	0.866906	0.984118	0.0164842	-0.259635	-0.715082	20	1	Brain_Putamen_basal_ganglia
GOMF_OXIDOREDUCTION_DRIVEN_ACTIVE_TRANSMEMBRANE_TRANSPORTER_ACTIVITY	0.898478	0.986871	0.0159935	-0.259519	-0.677073	16	1	Brain_Putamen_basal_ganglia
GOMF_PALMITOYLTRANSFERASE_ACTIVITY	0.396531	0.948701	0.0289582	-0.42527	-1.04852	13	1	Brain_Putamen_basal_ganglia
GOMF_PASSIVE_TRANSMEMBRANE_TRANSPORTER_ACTIVITY	0.511476	0.951311	0.0244377	0.256818	0.968481	96	1	Brain_Putamen_basal_ganglia
GOMF_PENTOSYLTRANSFERASE_ACTIVITY	0.00125183	0.67402	0.641858	-0.690236	-1.8784	19	1	Brain_Putamen_basal_ganglia
GOMF_PEPTIDASE_ACTIVITY	0.858987	0.982803	0.0167554	-0.211671	-0.837328	128	1	Brain_Putamen_basal_ganglia
GOMF_PEPTIDASE_REGULATOR_ACTIVITY	0.493483	0.950425	0.0252544	-0.306744	-0.973357	36	1	Brain_Putamen_basal_ganglia
GOMF_PEPTIDE_BINDING	0.222559	0.944941	0.0410264	-0.318642	-1.14093	69	1	Brain_Putamen_basal_ganglia
GOMF_PEPTIDE_RECEPTOR_ACTIVITY	0.568627	0.95485	0.022899	0.33258	0.920508	20	1	Brain_Putamen_basal_ganglia
GOMF_PHOSPHATASE_ACTIVITY	0.891657	0.985483	0.0162679	-0.218703	-0.779283	67	1	Brain_Putamen_basal_ganglia
GOMF_PHOSPHATASE_BINDING	0.0554222	0.940058	0.0855536	0.427764	1.39316	42	1	Brain_Putamen_basal_ganglia
GOMF_PHOSPHATASE_REGULATOR_ACTIVITY	0.163898	0.944853	0.0483196	-0.481634	-1.27415	17	1	Brain_Putamen_basal_ganglia
GOMF_PHOSPHATIDYLINOSITOL_4_5_BISPHOSPHATE_BINDING	0.98756	0.99637	0.0146556	0.191426	0.521721	19	1	Brain_Putamen_basal_ganglia
GOMF_PHOSPHATIDYLINOSITOL_BINDING	0.891473	0.985403	0.016	0.225182	0.761181	51	1	Brain_Putamen_basal_ganglia
GOMF_PHOSPHATIDYLINOSITOL_BISPHOSPHATE_BINDING	0.801118	0.972584	0.0176274	0.263133	0.786534	28	1	Brain_Putamen_basal_ganglia
GOMF_PHOSPHATIDYLINOSITOL_PHOSPHATE_BINDING	0.512677	0.951778	0.0245466	0.311276	0.965285	33	1	Brain_Putamen_basal_ganglia
GOMF_PHOSPHATIDYLSERINE_BINDING	0.78294	0.970334	0.0180072	-0.296982	-0.774814	16	1	Brain_Putamen_basal_ganglia
GOMF_PHOSPHOLIPASE_ACTIVITY	0.967272	0.991294	0.0148772	0.210327	0.613187	25	1	Brain_Putamen_basal_ganglia
GOMF_PHOSPHOLIPID_BINDING	0.490208	0.950425	0.0251393	0.263303	0.980501	89	1	Brain_Putamen_basal_ganglia
GOMF_PHOSPHOLIPID_TRANSPORTER_ACTIVITY	0.0609707	0.940058	0.081546	0.585495	1.46853	14	1	Brain_Putamen_basal_ganglia
GOMF_PHOSPHOPROTEIN_BINDING	0.544654	0.951778	0.0236056	-0.359516	-0.937961	16	1	Brain_Putamen_basal_ganglia
GOMF_PHOSPHOPROTEIN_PHOSPHATASE_ACTIVITY	0.871613	0.984938	0.0165751	-0.237931	-0.748718	35	1	Brain_Putamen_basal_ganglia
GOMF_PHOSPHORIC_DIESTER_HYDROLASE_ACTIVITY	0.565339	0.95485	0.022995	-0.349676	-0.92506	17	1	Brain_Putamen_basal_ganglia
GOMF_PHOSPHORIC_ESTER_HYDROLASE_ACTIVITY	0.683188	0.962574	0.0202065	-0.240765	-0.892613	84	1	Brain_Putamen_basal_ganglia
GOMF_PHOSPHOTRANSFERASE_ACTIVITY_PHOSPHATE_GROUP_AS_ACCEPTOR	0.303176	0.948701	0.0341094	-0.440998	-1.131	15	1	Brain_Putamen_basal_ganglia
GOMF_POSTSYNAPTIC_NEUROTRANSMITTER_RECEPTOR_ACTIVITY	0.544837	0.951778	0.023558	-0.364217	-0.934085	15	1	Brain_Putamen_basal_ganglia
GOMF_POTASSIUM_CHANNEL_ACTIVITY	0.142456	0.944556	0.0522058	0.477047	1.30016	19	1	Brain_Putamen_basal_ganglia
GOMF_POTASSIUM_ION_TRANSMEMBRANE_TRANSPORTER_ACTIVITY	0.105096	0.940058	0.0611359	0.449661	1.33467	27	1	Brain_Putamen_basal_ganglia
GOMF_PRIMARY_ACTIVE_TRANSMEMBRANE_TRANSPORTER_ACTIVITY	0.324427	0.948701	0.0328793	0.32932	1.08175	44	1	Brain_Putamen_basal_ganglia
GOMF_PROTEASE_BINDING	0.324384	0.948701	0.0328308	-0.373639	-1.08825	25	1	Brain_Putamen_basal_ganglia
GOMF_PROTEIN_CONTAINING_COMPLEX_BINDING	0.359206	0.948701	0.0305088	0.24166	1.03273	248	1	Brain_Putamen_basal_ganglia
GOMF_PROTEIN_C_TERMINUS_BINDING	0.489536	0.950425	0.0252885	0.306703	0.975247	37	1	Brain_Putamen_basal_ganglia
GOMF_PROTEIN_DIMERIZATION_ACTIVITY	0.802022	0.972584	0.0177973	-0.212408	-0.88017	183	1	Brain_Putamen_basal_ganglia
GOMF_PROTEIN_DOMAIN_SPECIFIC_BINDING	0.191767	0.944941	0.0440561	0.300284	1.14953	106	1	Brain_Putamen_basal_ganglia
GOMF_PROTEIN_HETERODIMERIZATION_ACTIVITY	0.735736	0.96395	0.0189291	0.263265	0.840231	38	1	Brain_Putamen_basal_ganglia
GOMF_PROTEIN_HOMODIMERIZATION_ACTIVITY	0.562689	0.954091	0.0232125	-0.238586	-0.954926	140	1	Brain_Putamen_basal_ganglia
GOMF_PROTEIN_KINASE_ACTIVITY	0.854105	0.982388	0.0164842	0.217626	0.823036	97	1	Brain_Putamen_basal_ganglia
GOMF_PROTEIN_MACROMOLECULE_ADAPTOR_ACTIVITY	0.194018	0.944941	0.0442843	-0.321037	-1.16101	73	1	Brain_Putamen_basal_ganglia
GOMF_PROTEIN_METHYLTRANSFERASE_ACTIVITY	0.000453123	0.397686	0.70312	0.720345	1.96326	19	1	Brain_Putamen_basal_ganglia
GOMF_PROTEIN_N_TERMINUS_BINDING	0.321378	0.948701	0.0330135	0.382814	1.09479	23	1	Brain_Putamen_basal_ganglia
GOMF_PROTEIN_PHOSPHATASE_BINDING	0.0490371	0.940058	0.0907499	0.47382	1.44928	31	1	Brain_Putamen_basal_ganglia
GOMF_PROTEIN_PHOSPHATASE_REGULATOR_ACTIVITY	0.163898	0.944853	0.0483196	-0.481634	-1.27415	17	1	Brain_Putamen_basal_ganglia
GOMF_PROTEIN_SELF_ASSOCIATION	0.744886	0.964659	0.0187713	0.323379	0.795583	13	1	Brain_Putamen_basal_ganglia
GOMF_PROTEIN_SERINE_KINASE_ACTIVITY	0.993447	0.998104	0.0144201	0.176175	0.597507	52	1	Brain_Putamen_basal_ganglia
GOMF_PROTEIN_SERINE_THREONINE_KINASE_ACTIVITY	0.942733	0.989716	0.0150963	0.206601	0.733273	67	1	Brain_Putamen_basal_ganglia
GOMF_PROTEIN_SERINE_THREONINE_PHOSPHATASE_ACTIVITY	0.831571	0.97892	0.0170711	-0.276718	-0.743357	18	1	Brain_Putamen_basal_ganglia
GOMF_PROTEIN_TYROSINE_KINASE_ACTIVITY	0.449045	0.948701	0.0267333	0.337213	1.0009	27	1	Brain_Putamen_basal_ganglia
GOMF_PROTEIN_TYROSINE_KINASE_BINDING	0.26821	0.947341	0.0366209	-0.429175	-1.15291	18	1	Brain_Putamen_basal_ganglia
GOMF_PROTEIN_TYROSINE_PHOSPHATASE_ACTIVITY	0.729238	0.963641	0.0190559	-0.306713	-0.811403	17	1	Brain_Putamen_basal_ganglia
GOMF_PROTON_TRANSMEMBRANE_TRANSPORTER_ACTIVITY	0.416236	0.948701	0.028054	0.365155	1.02508	21	1	Brain_Putamen_basal_ganglia
GOMF_RIBONUCLEASE_ACTIVITY	0.575453	0.955981	0.0227981	-0.306465	-0.924355	29	1	Brain_Putamen_basal_ganglia
GOMF_RIBONUCLEOPROTEIN_COMPLEX_BINDING	0.371019	0.948701	0.0301461	0.356985	1.05959	27	1	Brain_Putamen_basal_ganglia
GOMF_RIBONUCLEOTIDE_BINDING	0.662113	0.960942	0.020578	0.21209	0.945171	382	1	Brain_Putamen_basal_ganglia
GOMF_RIBOSOME_BINDING	0.178514	0.944941	0.0460579	0.484311	1.261	16	1	Brain_Putamen_basal_ganglia
GOMF_RNA_BINDING	0.601129	0.957967	0.0221405	-0.217872	-0.955725	309	1	Brain_Putamen_basal_ganglia
GOMF_RNA_METHYLTRANSFERASE_ACTIVITY	0.227616	0.944941	0.0401503	0.425776	1.19526	21	1	Brain_Putamen_basal_ganglia
GOMF_RNA_POLYMERASE_II_SPECIFIC_DNA_BINDING_TRANSCRIPTION_FACTOR_BINDING	0.561135	0.953579	0.0229837	0.275738	0.9447	55	1	Brain_Putamen_basal_ganglia
GOMF_RNA_POLYMERASE_II_TRANSCRIPTION_REGULATORY_REGION_SEQUENCE_SPECIFIC_DNA_BINDING	0.544002	0.951778	0.023387	0.227959	0.968086	236	1	Brain_Putamen_basal_ganglia
GOMF_RRNA_BINDING	0.660072	0.960942	0.0205454	-0.313672	-0.863911	20	1	Brain_Putamen_basal_ganglia
GOMF_SECONDARY_ACTIVE_TRANSMEMBRANE_TRANSPORTER_ACTIVITY	0.577262	0.956036	0.0226648	0.288639	0.926413	39	1	Brain_Putamen_basal_ganglia
GOMF_SEQUENCE_SPECIFIC_DNA_BINDING	0.355018	0.948701	0.0309027	0.238797	1.03294	281	1	Brain_Putamen_basal_ganglia
GOMF_SERINE_HYDROLASE_ACTIVITY	0.862262	0.983604	0.0165886	0.238567	0.761405	38	1	Brain_Putamen_basal_ganglia
GOMF_SERINE_TYPE_ENDOPEPTIDASE_INHIBITOR_ACTIVITY	0.0840841	0.940058	0.068945	0.549442	1.40536	15	1	Brain_Putamen_basal_ganglia
GOMF_SH3_DOMAIN_BINDING	0.299079	0.948701	0.0344445	0.387896	1.11866	24	1	Brain_Putamen_basal_ganglia
GOMF_SIGNALING_ADAPTOR_ACTIVITY	0.525508	0.951778	0.0241105	-0.349929	-0.952294	19	1	Brain_Putamen_basal_ganglia
GOMF_SIGNALING_RECEPTOR_BINDING	0.310338	0.948701	0.034017	-0.249632	-1.05222	214	1	Brain_Putamen_basal_ganglia
GOMF_SIGNALING_RECEPTOR_REGULATOR_ACTIVITY	0.196078	0.944941	0.0435354	0.328207	1.16081	66	1	Brain_Putamen_basal_ganglia
GOMF_SIGNAL_SEQUENCE_BINDING	0.321172	0.948701	0.0329279	-0.451938	-1.11427	13	1	Brain_Putamen_basal_ganglia
GOMF_SINGLE_STRANDED_DNA_BINDING	0.349216	0.948701	0.0312326	0.350675	1.07262	31	1	Brain_Putamen_basal_ganglia
GOMF_SINGLE_STRANDED_RNA_BINDING	0.746891	0.964659	0.0187311	0.316922	0.794901	14	1	Brain_Putamen_basal_ganglia
GOMF_SMALL_MOLECULE_SENSOR_ACTIVITY	0.345447	0.948701	0.0315488	0.416305	1.08393	16	1	Brain_Putamen_basal_ganglia
GOMF_SNAP_RECEPTOR_ACTIVITY	0.996411	0.998995	0.0144345	-0.173928	-0.428826	13	1	Brain_Putamen_basal_ganglia
GOMF_SNARE_BINDING	0.0861378	0.940058	0.0681021	0.479261	1.38215	24	1	Brain_Putamen_basal_ganglia
GOMF_SODIUM_ION_TRANSMEMBRANE_TRANSPORTER_ACTIVITY	0.660547	0.960942	0.0205129	-0.30542	-0.871084	23	1	Brain_Putamen_basal_ganglia
GOMF_SOLUTE_CATION_SYMPORTER_ACTIVITY	0.667532	0.960942	0.020361	0.327457	0.852596	16	1	Brain_Putamen_basal_ganglia
GOMF_STEROID_BINDING	0.192392	0.944941	0.0442588	0.487265	1.24632	15	1	Brain_Putamen_basal_ganglia
GOMF_STEROID_DEHYDROGENASE_ACTIVITY	0.636181	0.959493	0.0211695	0.354274	0.871591	13	1	Brain_Putamen_basal_ganglia
GOMF_STRUCTURAL_CONSTITUENT_OF_CYTOSKELETON	0.484325	0.950425	0.0256065	-0.353253	-0.983746	21	1	Brain_Putamen_basal_ganglia
GOMF_STRUCTURAL_CONSTITUENT_OF_RIBOSOME	0.118675	0.940058	0.0575902	-0.394787	-1.28106	40	1	Brain_Putamen_basal_ganglia
GOMF_STRUCTURAL_MOLECULE_ACTIVITY	0.166936	0.944853	0.0480959	-0.284682	-1.1458	146	1	Brain_Putamen_basal_ganglia
GOMF_SULFUR_COMPOUND_BINDING	0.0716606	0.940058	0.0754749	-0.393579	-1.34677	53	1	Brain_Putamen_basal_ganglia
GOMF_SULFUR_COMPOUND_TRANSMEMBRANE_TRANSPORTER_ACTIVITY	0.252148	0.944941	0.0379709	0.443748	1.17534	17	1	Brain_Putamen_basal_ganglia
GOMF_SYMPORTER_ACTIVITY	0.288373	0.948701	0.0351677	0.399121	1.12984	22	1	Brain_Putamen_basal_ganglia
GOMF_SYNTAXIN_BINDING	0.438099	0.948701	0.0272168	0.389352	1.01375	16	1	Brain_Putamen_basal_ganglia
GOMF_S_ADENOSYLMETHIONINE_DEPENDENT_METHYLTRANSFERASE_ACTIVITY	0.010004	0.920997	0.204544	0.489154	1.5931	42	1	Brain_Putamen_basal_ganglia
GOMF_TETRAPYRROLE_BINDING	0.521359	0.951778	0.0241915	0.323568	0.952421	26	1	Brain_Putamen_basal_ganglia
GOMF_THIOLESTER_HYDROLASE_ACTIVITY	0.400722	0.948701	0.0288766	0.426314	1.04882	13	1	Brain_Putamen_basal_ganglia
GOMF_TRANSCRIPTION_COACTIVATOR_ACTIVITY	0.826795	0.977594	0.0172728	-0.234092	-0.797393	51	1	Brain_Putamen_basal_ganglia
GOMF_TRANSCRIPTION_COREGULATOR_ACTIVITY	0.815545	0.975149	0.0171875	0.226335	0.830156	80	1	Brain_Putamen_basal_ganglia
GOMF_TRANSCRIPTION_COREPRESSOR_ACTIVITY	0.382088	0.948701	0.0297253	0.36651	1.04816	23	1	Brain_Putamen_basal_ganglia
GOMF_TRANSCRIPTION_FACTOR_BINDING	0.554983	0.951778	0.0231319	0.254542	0.952885	92	1	Brain_Putamen_basal_ganglia
GOMF_TRANSCRIPTION_REGULATOR_ACTIVITY	0.655617	0.960824	0.0205454	0.215532	0.944685	316	1	Brain_Putamen_basal_ganglia
GOMF_TRANSFERASE_ACTIVITY_TRANSFERRING_ALKYL_OR_ARYL_OTHER_THAN_METHYL_GROUPS	0.120167	0.940058	0.0569774	-0.486996	-1.32531	19	1	Brain_Putamen_basal_ganglia
GOMF_TRANSFERASE_ACTIVITY_TRANSFERRING_ONE_CARBON_GROUPS	0.0250345	0.940058	0.127457	0.415071	1.45513	62	1	Brain_Putamen_basal_ganglia
GOMF_TRANSFERASE_ACTIVITY_TRANSFERRING_PHOSPHORUS_CONTAINING_GROUPS	0.640379	0.959967	0.0211548	-0.227336	-0.933069	170	1	Brain_Putamen_basal_ganglia
GOMF_TRANSFERASE_ACTIVITY_TRANSFERRING_SULPHUR_CONTAINING_GROUPS	0.88423	0.985297	0.0162547	0.257163	0.700884	19	1	Brain_Putamen_basal_ganglia
GOMF_TRANSITION_METAL_ION_BINDING	0.807995	0.97476	0.0172978	0.208989	0.882915	226	1	Brain_Putamen_basal_ganglia
GOMF_TRANSLATION_FACTOR_ACTIVITY_RNA_BINDING	0.863436	0.983674	0.0165717	-0.271964	-0.709542	16	1	Brain_Putamen_basal_ganglia
GOMF_TRANSLATION_REGULATOR_ACTIVITY	0.827489	0.977861	0.0172017	-0.263475	-0.767391	25	1	Brain_Putamen_basal_ganglia
GOMF_TRANSLATION_REGULATOR_ACTIVITY_NUCLEIC_ACID_BINDING	0.916236	0.987139	0.0156174	0.238233	0.668782	21	1	Brain_Putamen_basal_ganglia
GOMF_TRANSMEMBRANE_RECEPTOR_PROTEIN_KINASE_ACTIVITY	0.377657	0.948701	0.0299585	0.426475	1.06968	14	1	Brain_Putamen_basal_ganglia
GOMF_TRANSMEMBRANE_TRANSPORTER_BINDING	0.00199362	0.770429	0.467634	-0.743219	-1.83243	13	1	Brain_Putamen_basal_ganglia
GOMF_TRANSPORTER_ACTIVITY	0.423483	0.948701	0.0274574	0.235028	1.00766	253	1	Brain_Putamen_basal_ganglia
GOMF_TRNA_BINDING	0.767238	0.968014	0.0182362	-0.291571	-0.793479	19	1	Brain_Putamen_basal_ganglia
GOMF_TRNA_METHYLTRANSFERASE_ACTIVITY	0.32852	0.948701	0.0326027	0.452638	1.11359	13	1	Brain_Putamen_basal_ganglia
GOMF_TUBULIN_BINDING	0.93243	0.989225	0.0156048	-0.205943	-0.763515	84	1	Brain_Putamen_basal_ganglia
GOMF_UBIQUITIN_BINDING	0.272165	0.9483	0.0363247	0.445087	1.15887	16	1	Brain_Putamen_basal_ganglia
GOMF_UBIQUITIN_LIKE_PROTEIN_BINDING	0.632253	0.958674	0.0212283	0.318435	0.881357	20	1	Brain_Putamen_basal_ganglia
GOMF_UBIQUITIN_LIKE_PROTEIN_LIGASE_ACTIVITY	0.599643	0.957796	0.0219307	0.269196	0.922285	55	1	Brain_Putamen_basal_ganglia
GOMF_UBIQUITIN_LIKE_PROTEIN_LIGASE_BINDING	0.0234668	0.940058	0.131742	0.42472	1.47492	59	1	Brain_Putamen_basal_ganglia
GOMF_UBIQUITIN_LIKE_PROTEIN_PEPTIDASE_ACTIVITY	0.402398	0.948701	0.0287329	-0.368312	-1.03866	22	1	Brain_Putamen_basal_ganglia
GOMF_UBIQUITIN_LIKE_PROTEIN_TRANSFERASE_ACTIVITY	0.145616	0.944853	0.0510906	0.329391	1.20536	79	1	Brain_Putamen_basal_ganglia
GOMF_UDP_GLYCOSYLTRANSFERASE_ACTIVITY	0.332668	0.948701	0.0322617	0.372076	1.08475	25	1	Brain_Putamen_basal_ganglia
GOMF_UNFOLDED_PROTEIN_BINDING	0.995993	0.998975	0.0145127	0.165731	0.473965	23	1	Brain_Putamen_basal_ganglia
GOMF_VITAMIN_B6_BINDING	0.205272	0.944941	0.0426326	0.472687	1.23073	16	1	Brain_Putamen_basal_ganglia
GOMF_VITAMIN_BINDING	0.893157	0.986173	0.016068	0.228081	0.742826	42	1	Brain_Putamen_basal_ganglia
GOMF_VOLTAGE_GATED_CATION_CHANNEL_ACTIVITY	0.190495	0.944941	0.0444381	0.407066	1.21676	28	1	Brain_Putamen_basal_ganglia
GOMF_VOLTAGE_GATED_CHANNEL_ACTIVITY	0.162141	0.944853	0.048546	0.394146	1.23034	34	1	Brain_Putamen_basal_ganglia
GOMF_VOLTAGE_GATED_POTASSIUM_CHANNEL_ACTIVITY	0.338147	0.948701	0.0320428	0.44886	1.10429	13	1	Brain_Putamen_basal_ganglia
GOMF_ZINC_ION_BINDING	0.921397	0.987892	0.0155016	0.200875	0.81331	160	1	Brain_Putamen_basal_ganglia
GOTTWEIN_TARGETS_OF_KSHV_MIR_K12_11	0.231076	0.944941	0.0398947	-0.468422	-1.20133	15	1	Brain_Putamen_basal_ganglia
GOTZMANN_EPITHELIAL_TO_MESENCHYMAL_TRANSITION_DN	0.168156	0.944853	0.0474412	-0.362796	-1.20787	45	1	Brain_Putamen_basal_ganglia
GOZGIT_ESR1_TARGETS_DN	0.297859	0.948701	0.0346908	-0.266236	-1.06798	142	1	Brain_Putamen_basal_ganglia
GOZGIT_ESR1_TARGETS_UP	0.475933	0.950177	0.0258682	0.393021	0.985772	14	1	Brain_Putamen_basal_ganglia
GRABARCZYK_BCL11B_TARGETS_UP	0.137161	0.943773	0.0530973	-0.524469	-1.31745	14	1	Brain_Putamen_basal_ganglia
GRADE_COLON_AND_RECTAL_CANCER_DN	0.832899	0.979131	0.0171063	0.262922	0.751914	23	1	Brain_Putamen_basal_ganglia
GRADE_COLON_AND_RECTAL_CANCER_UP	0.525773	0.951778	0.0243361	-0.268398	-0.96103	69	1	Brain_Putamen_basal_ganglia
GRAESSMANN_APOPTOSIS_BY_DOXORUBICIN_DN	0.9198	0.987872	0.0156363	0.194312	0.865387	378	1	Brain_Putamen_basal_ganglia
GRAESSMANN_APOPTOSIS_BY_DOXORUBICIN_UP	0.689423	0.963548	0.0201794	-0.216383	-0.925761	244	1	Brain_Putamen_basal_ganglia
GRAESSMANN_APOPTOSIS_BY_SERUM_DEPRIVATION_DN	0.828024	0.978085	0.0172835	-0.230355	-0.815343	64	1	Brain_Putamen_basal_ganglia
GRAESSMANN_APOPTOSIS_BY_SERUM_DEPRIVATION_UP	0.203744	0.944941	0.0424944	0.28883	1.13082	123	1	Brain_Putamen_basal_ganglia
GRAESSMANN_RESPONSE_TO_MC_AND_DOXORUBICIN_DN	0.628401	0.958674	0.0212086	0.230715	0.9369	163	1	Brain_Putamen_basal_ganglia
GRAESSMANN_RESPONSE_TO_MC_AND_DOXORUBICIN_UP	0.885334	0.985297	0.0160973	0.208205	0.827664	139	1	Brain_Putamen_basal_ganglia
GRAESSMANN_RESPONSE_TO_MC_AND_SERUM_DEPRIVATION_DN	0.380619	0.948701	0.0297446	-0.372949	-1.05173	22	1	Brain_Putamen_basal_ganglia
GRAESSMANN_RESPONSE_TO_MC_AND_SERUM_DEPRIVATION_UP	0.914624	0.987088	0.0157818	0.221017	0.725995	44	1	Brain_Putamen_basal_ganglia
GRAHAM_CML_DIVIDING_VS_NORMAL_QUIESCENT_DN	0.724725	0.963641	0.0191551	0.319915	0.818277	15	1	Brain_Putamen_basal_ganglia
GRAHAM_CML_DIVIDING_VS_NORMAL_QUIESCENT_UP	0.449281	0.948701	0.0267793	0.320839	1.00151	34	1	Brain_Putamen_basal_ganglia
GRAHAM_CML_QUIESCENT_VS_NORMAL_QUIESCENT_UP	0.491908	0.950425	0.0252476	0.366928	0.971868	17	1	Brain_Putamen_basal_ganglia
GRAHAM_NORMAL_QUIESCENT_VS_NORMAL_DIVIDING_DN	0.264476	0.946997	0.0370036	0.434121	1.16513	18	1	Brain_Putamen_basal_ganglia
GREB1_TARGET_GENES	0.931791	0.989225	0.0155359	-0.199681	-0.798716	139	1	Brain_Putamen_basal_ganglia
GREGORY_SYNTHETIC_LETHAL_WITH_IMATINIB	0.376447	0.948701	0.0299292	-0.363432	-1.04805	24	1	Brain_Putamen_basal_ganglia
GRESHOCK_CANCER_COPY_NUMBER_UP	0.508184	0.950883	0.0244888	0.277369	0.96518	60	1	Brain_Putamen_basal_ganglia
GRE_C	0.351874	0.948701	0.0311681	-0.434361	-1.0911	14	1	Brain_Putamen_basal_ganglia
GROSS_HYPOXIA_VIA_ELK3_AND_HIF1A_DN	0.756908	0.966114	0.0185087	-0.303789	-0.792572	16	1	Brain_Putamen_basal_ganglia
GROSS_HYPOXIA_VIA_ELK3_AND_HIF1A_UP	0.547877	0.951778	0.0235165	0.324737	0.936512	24	1	Brain_Putamen_basal_ganglia
GROSS_HYPOXIA_VIA_ELK3_DN	0.294815	0.948701	0.0348016	-0.401759	-1.11883	21	1	Brain_Putamen_basal_ganglia
GROSS_HYPOXIA_VIA_ELK3_UP	0.873616	0.984938	0.0162217	0.236685	0.744652	35	1	Brain_Putamen_basal_ganglia
GROSS_HYPOXIA_VIA_HIF1A_DN	0.256144	0.944984	0.0376303	-0.407467	-1.14908	22	1	Brain_Putamen_basal_ganglia
GRUETZMANN_PANCREATIC_CANCER_DN	0.672771	0.960942	0.0201929	-0.266078	-0.880497	44	1	Brain_Putamen_basal_ganglia
GRUETZMANN_PANCREATIC_CANCER_UP	0.83871	0.980766	0.0171875	-0.22966	-0.807885	62	1	Brain_Putamen_basal_ganglia
GRYDER_PAX3FOXO1_ENHANCERS_IN_TADS	0.869326	0.984448	0.0161987	0.204825	0.851599	197	1	Brain_Putamen_basal_ganglia
GRYDER_PAX3FOXO1_ENHANCERS_KO_DOWN	0.585274	0.956257	0.0222255	0.252341	0.936759	87	1	Brain_Putamen_basal_ganglia
GRYDER_PAX3FOXO1_TOP_ENHANCERS	0.293141	0.948701	0.0345808	0.295162	1.08968	84	1	Brain_Putamen_basal_ganglia
GR_01	0.3748	0.948701	0.0300175	0.352762	1.05444	28	1	Brain_Putamen_basal_ganglia
GR_Q6	0.802277	0.972584	0.017609	-0.250191	-0.804679	38	1	Brain_Putamen_basal_ganglia
GR_Q6_01	0.906648	0.987088	0.0157755	-0.22206	-0.734835	44	1	Brain_Putamen_basal_ganglia
GSE10094_LCMV_VS_LISTERIA_IND_EFF_CD4_TCELL_DN	0.858487	0.982803	0.0166496	0.239057	0.767276	39	1	Brain_Putamen_basal_ganglia
GSE10094_LCMV_VS_LISTERIA_IND_EFF_CD4_TCELL_UP	0.793781	0.972301	0.0178308	-0.253799	-0.809526	37	1	Brain_Putamen_basal_ganglia
GSE10147_IL3_AND_HIVP17_VS_IL3_AND_CPG_STIM_PDC_DN	0.391427	0.948701	0.0294489	-0.329369	-1.03646	35	1	Brain_Putamen_basal_ganglia
GSE10147_IL3_AND_HIVP17_VS_IL3_AND_CPG_STIM_PDC_UP	0.083704	0.940058	0.0694652	-0.431606	-1.35817	35	1	Brain_Putamen_basal_ganglia
GSE10147_IL3_VS_IL3_AND_CPG_STIM_PDC_DN	0.337735	0.948701	0.03202	0.329315	1.07253	42	1	Brain_Putamen_basal_ganglia
GSE10147_IL3_VS_IL3_AND_CPG_STIM_PDC_UP	0.169906	0.944853	0.0474106	0.43913	1.25584	23	1	Brain_Putamen_basal_ganglia
GSE10147_IL3_VS_IL3_AND_HIVP17_STIM_PDC_DN	0.0628755	0.940058	0.0801935	-0.476857	-1.42798	28	1	Brain_Putamen_basal_ganglia
GSE10147_IL3_VS_IL3_AND_HIVP17_STIM_PDC_UP	0.701908	0.963548	0.0195255	0.281867	0.849467	29	1	Brain_Putamen_basal_ganglia
GSE10211_UV_INACT_SENDAI_VS_LIVE_SENDAI_VIRUS_TRACHEAL_EPITHELIAL_CELLS_DN	0.292474	0.948701	0.0348294	0.358582	1.11198	33	1	Brain_Putamen_basal_ganglia
GSE10211_UV_INACT_SENDAI_VS_LIVE_SENDAI_VIRUS_TRACHEAL_EPITHELIAL_CELLS_UP	0.186325	0.944941	0.0450144	-0.390539	-1.20996	32	1	Brain_Putamen_basal_ganglia
GSE10239_KLRG1INT_VS_KLRG1HIGH_EFF_CD8_TCELL_DN	0.0323612	0.940058	0.112604	-0.460277	-1.48908	39	1	Brain_Putamen_basal_ganglia
GSE10239_KLRG1INT_VS_KLRG1HIGH_EFF_CD8_TCELL_UP	0.583201	0.95625	0.0223756	0.272935	0.925672	52	1	Brain_Putamen_basal_ganglia
GSE10239_MEMORY_VS_DAY4.5_EFF_CD8_TCELL_DN	0.387608	0.948701	0.0294772	-0.325981	-1.0344	36	1	Brain_Putamen_basal_ganglia
GSE10239_MEMORY_VS_DAY4.5_EFF_CD8_TCELL_UP	0.922398	0.987892	0.0156331	-0.223774	-0.710076	36	1	Brain_Putamen_basal_ganglia
GSE10239_MEMORY_VS_KLRG1HIGH_EFF_CD8_TCELL_DN	0.920466	0.987892	0.0156867	-0.214488	-0.724994	49	1	Brain_Putamen_basal_ganglia
GSE10239_MEMORY_VS_KLRG1HIGH_EFF_CD8_TCELL_UP	0.991384	0.997804	0.0145796	-0.183188	-0.533548	25	1	Brain_Putamen_basal_ganglia
GSE10239_MEMORY_VS_KLRG1INT_EFF_CD8_TCELL_DN	0.998795	0.999599	0.0145069	-0.156552	-0.529164	49	1	Brain_Putamen_basal_ganglia
GSE10239_MEMORY_VS_KLRG1INT_EFF_CD8_TCELL_UP	0.490887	0.950425	0.0253227	-0.312443	-0.97308	33	1	Brain_Putamen_basal_ganglia
GSE10239_NAIVE_VS_DAY4.5_EFF_CD8_TCELL_DN	0.0572573	0.940058	0.0841554	0.42508	1.39073	43	1	Brain_Putamen_basal_ganglia
GSE10239_NAIVE_VS_DAY4.5_EFF_CD8_TCELL_UP	0.882697	0.985297	0.0163706	0.229576	0.759074	46	1	Brain_Putamen_basal_ganglia
GSE10239_NAIVE_VS_KLRG1HIGH_EFF_CD8_TCELL_DN	0.0250451	0.940058	0.12849	0.444205	1.48301	48	1	Brain_Putamen_basal_ganglia
GSE10239_NAIVE_VS_KLRG1HIGH_EFF_CD8_TCELL_UP	0.97124	0.991294	0.0148297	-0.198015	-0.651684	43	1	Brain_Putamen_basal_ganglia
GSE10239_NAIVE_VS_KLRG1INT_EFF_CD8_TCELL_DN	0.114872	0.940058	0.0583286	0.380847	1.27798	49	1	Brain_Putamen_basal_ganglia
GSE10239_NAIVE_VS_KLRG1INT_EFF_CD8_TCELL_UP	0.859459	0.982803	0.0166361	0.235417	0.770209	43	1	Brain_Putamen_basal_ganglia
GSE10239_NAIVE_VS_MEMORY_CD8_TCELL_DN	0.781057	0.969632	0.0179808	0.25693	0.812577	36	1	Brain_Putamen_basal_ganglia
GSE10239_NAIVE_VS_MEMORY_CD8_TCELL_UP	0.453007	0.948701	0.0265888	0.309554	0.999398	40	1	Brain_Putamen_basal_ganglia
GSE10240_CTRL_VS_IL17_AND_IL22_STIM_PRIMARY_BRONCHIAL_EPITHELIAL_CELLS_DN	0.365839	0.948701	0.0305191	-0.336624	-1.0563	34	1	Brain_Putamen_basal_ganglia
GSE10240_CTRL_VS_IL17_AND_IL22_STIM_PRIMARY_BRONCHIAL_EPITHELIAL_CELLS_UP	0.850809	0.982294	0.0167486	-0.235374	-0.774639	43	1	Brain_Putamen_basal_ganglia
GSE10240_CTRL_VS_IL17_STIM_PRIMARY_BRONCHIAL_EPITHELIAL_CELLS_DN	0.611691	0.958674	0.0218065	0.277093	0.910195	44	1	Brain_Putamen_basal_ganglia
GSE10240_CTRL_VS_IL17_STIM_PRIMARY_BRONCHIAL_EPITHELIAL_CELLS_UP	0.489548	0.950425	0.0252681	0.291196	0.977146	49	1	Brain_Putamen_basal_ganglia
GSE10240_CTRL_VS_IL22_STIM_PRIMARY_BRONCHIAL_EPITHELIAL_CELLS_DN	0.961036	0.990488	0.0148415	0.20829	0.655315	35	1	Brain_Putamen_basal_ganglia
GSE10240_CTRL_VS_IL22_STIM_PRIMARY_BRONCHIAL_EPITHELIAL_CELLS_UP	0.1538	0.944853	0.0500729	-0.389843	-1.23705	36	1	Brain_Putamen_basal_ganglia
GSE10240_IL17_VS_IL17_AND_IL22_STIM_PRIMARY_BRONCHIAL_EPITHELIAL_CELLS_DN	0.351159	0.948701	0.0310826	-0.315585	-1.05679	46	1	Brain_Putamen_basal_ganglia
GSE10240_IL17_VS_IL17_AND_IL22_STIM_PRIMARY_BRONCHIAL_EPITHELIAL_CELLS_UP	0.674687	0.960942	0.0203885	-0.277545	-0.873376	35	1	Brain_Putamen_basal_ganglia
GSE10240_IL22_VS_IL17_STIM_PRIMARY_BRONCHIAL_EPITHELIAL_CELLS_DN	0.479507	0.950425	0.0258539	0.297831	0.984754	46	1	Brain_Putamen_basal_ganglia
GSE10240_IL22_VS_IL17_STIM_PRIMARY_BRONCHIAL_EPITHELIAL_CELLS_UP	0.390853	0.948701	0.0292523	-0.321392	-1.03368	38	1	Brain_Putamen_basal_ganglia
GSE10240_IL22_VS_IL22_AND_IL17_STIM_PRIMARY_BRONCHIAL_EPITHELIAL_CELLS_DN	0.0471246	0.940058	0.0928975	0.461959	1.44201	34	1	Brain_Putamen_basal_ganglia
GSE10240_IL22_VS_IL22_AND_IL17_STIM_PRIMARY_BRONCHIAL_EPITHELIAL_CELLS_UP	0.739209	0.964659	0.0188317	-0.257079	-0.842025	42	1	Brain_Putamen_basal_ganglia
GSE10273_HIGH_IL7_VS_HIGH_IL7_AND_IRF4_IN_IRF4_8_NULL_PRE_BCELL_DN	0.0422338	0.940058	0.0983849	0.450361	1.44547	39	1	Brain_Putamen_basal_ganglia
GSE10273_HIGH_IL7_VS_HIGH_IL7_AND_IRF4_IN_IRF4_8_NULL_PRE_BCELL_UP	0.232129	0.944941	0.0396624	0.337311	1.14401	52	1	Brain_Putamen_basal_ganglia
GSE10273_HIGH_VS_LOW_IL7_TREATED_IRF4_8_NULL_PRE_BCELL_DN	0.498904	0.950425	0.0249718	0.305297	0.970777	37	1	Brain_Putamen_basal_ganglia
GSE10273_HIGH_VS_LOW_IL7_TREATED_IRF4_8_NULL_PRE_BCELL_UP	0.256241	0.944984	0.0376135	-0.352626	-1.13414	38	1	Brain_Putamen_basal_ganglia
GSE10273_LOW_IL7_VS_HIGH_IL7_AND_IRF4_IN_IRF4_8_NULL_PRE_BCELL_DN	0.473988	0.95012	0.0258325	0.309775	0.985013	37	1	Brain_Putamen_basal_ganglia
GSE10273_LOW_IL7_VS_HIGH_IL7_AND_IRF4_IN_IRF4_8_NULL_PRE_BCELL_UP	0.595171	0.956894	0.0222628	-0.302636	-0.912804	29	1	Brain_Putamen_basal_ganglia
GSE10325_BCELL_VS_LUPUS_BCELL_DN	0.334329	0.948701	0.0321231	0.332847	1.0746	40	1	Brain_Putamen_basal_ganglia
GSE10325_BCELL_VS_LUPUS_BCELL_UP	0.0954754	0.940058	0.0643557	0.417036	1.32608	37	1	Brain_Putamen_basal_ganglia
GSE10325_BCELL_VS_MYELOID_DN	0.157591	0.944853	0.0491753	0.414675	1.24971	29	1	Brain_Putamen_basal_ganglia
GSE10325_BCELL_VS_MYELOID_UP	0.063314	0.940058	0.0799307	0.503066	1.43869	23	1	Brain_Putamen_basal_ganglia
GSE10325_CD4_TCELL_VS_BCELL_DN	0.232888	0.944941	0.0397009	0.403749	1.17709	25	1	Brain_Putamen_basal_ganglia
GSE10325_CD4_TCELL_VS_BCELL_UP	0.295468	0.948701	0.0346219	0.357853	1.10972	33	1	Brain_Putamen_basal_ganglia
GSE10325_CD4_TCELL_VS_LUPUS_CD4_TCELL_DN	0.149295	0.944853	0.0506112	0.409298	1.25192	31	1	Brain_Putamen_basal_ganglia
GSE10325_CD4_TCELL_VS_LUPUS_CD4_TCELL_UP	0.338073	0.948701	0.03202	-0.328013	-1.06954	41	1	Brain_Putamen_basal_ganglia
GSE10325_CD4_TCELL_VS_MYELOID_DN	0.593	0.956894	0.0222255	0.298919	0.919375	32	1	Brain_Putamen_basal_ganglia
GSE10325_CD4_TCELL_VS_MYELOID_UP	0.290728	0.948701	0.0349273	0.350209	1.10759	36	1	Brain_Putamen_basal_ganglia
GSE10325_LUPUS_BCELL_VS_LUPUS_MYELOID_DN	0.646206	0.960675	0.0209803	-0.290051	-0.882054	30	1	Brain_Putamen_basal_ganglia
GSE10325_LUPUS_BCELL_VS_LUPUS_MYELOID_UP	0.00698882	0.900722	0.245188	0.566565	1.69353	28	1	Brain_Putamen_basal_ganglia
GSE10325_LUPUS_CD4_TCELL_VS_LUPUS_BCELL_DN	0.52496	0.951778	0.0241603	0.30712	0.958682	34	1	Brain_Putamen_basal_ganglia
GSE10325_LUPUS_CD4_TCELL_VS_LUPUS_BCELL_UP	0.239439	0.944941	0.039152	0.360509	1.15059	38	1	Brain_Putamen_basal_ganglia
GSE10325_LUPUS_CD4_TCELL_VS_LUPUS_MYELOID_DN	0.436901	0.948701	0.0272646	0.322819	1.00769	34	1	Brain_Putamen_basal_ganglia
GSE10325_LUPUS_CD4_TCELL_VS_LUPUS_MYELOID_UP	0.435127	0.948701	0.0271692	0.321807	1.01246	35	1	Brain_Putamen_basal_ganglia
GSE10325_MYELOID_VS_LUPUS_MYELOID_DN	0.893482	0.986173	0.0159644	0.238355	0.718334	29	1	Brain_Putamen_basal_ganglia
GSE10325_MYELOID_VS_LUPUS_MYELOID_UP	0.857429	0.982803	0.0166735	-0.241345	-0.757324	34	1	Brain_Putamen_basal_ganglia
GSE10422_WT_VS_BAFF_TRANSGENIC_LN_BCELL_DN	0.411447	0.948701	0.028363	0.364316	1.03131	22	1	Brain_Putamen_basal_ganglia
GSE10422_WT_VS_BAFF_TRANSGENIC_LN_BCELL_UP	0.103634	0.940058	0.0616935	0.419823	1.31049	34	1	Brain_Putamen_basal_ganglia
GSE10463_CD40L_AND_VA347_VS_CD40L_IN_DC_DN	0.851704	0.982306	0.0167041	0.241587	0.768191	37	1	Brain_Putamen_basal_ganglia
GSE10463_CD40L_AND_VA347_VS_CD40L_IN_DC_UP	0.527539	0.951778	0.0241292	-0.305975	-0.952937	33	1	Brain_Putamen_basal_ganglia
GSE10500_ARTHRITIC_SYNOVIAL_FLUID_VS_HEALTHY_MACROPHAGE_DN	0.174285	0.944853	0.0465458	0.407282	1.22743	29	1	Brain_Putamen_basal_ganglia
GSE10500_ARTHRITIC_SYNOVIAL_FLUID_VS_HEALTHY_MACROPHAGE_UP	0.709793	0.963548	0.0193811	0.283749	0.842215	27	1	Brain_Putamen_basal_ganglia
GSE10856_CTRL_VS_TNFRSF6B_IN_MACROPHAGE_DN	0.0960883	0.940058	0.0643557	-0.416143	-1.32734	37	1	Brain_Putamen_basal_ganglia
GSE10856_CTRL_VS_TNFRSF6B_IN_MACROPHAGE_UP	0.351227	0.948701	0.0312219	-0.313075	-1.05596	48	1	Brain_Putamen_basal_ganglia
GSE11057_CD4_CENT_MEM_VS_PBMC_DN	0.0233447	0.940058	0.133463	-0.51671	-1.57133	30	1	Brain_Putamen_basal_ganglia
GSE11057_CD4_CENT_MEM_VS_PBMC_UP	0.942396	0.989716	0.0152362	0.214402	0.681751	37	1	Brain_Putamen_basal_ganglia
GSE11057_CD4_EFF_MEM_VS_PBMC_DN	0.868816	0.984315	0.0164842	-0.239788	-0.746801	33	1	Brain_Putamen_basal_ganglia
GSE11057_CD4_EFF_MEM_VS_PBMC_UP	0.566906	0.95485	0.0228709	0.288814	0.932439	40	1	Brain_Putamen_basal_ganglia
GSE11057_EFF_MEM_VS_CENT_MEM_CD4_TCELL_DN	0.883744	0.985297	0.0161234	0.241564	0.728004	29	1	Brain_Putamen_basal_ganglia
GSE11057_EFF_MEM_VS_CENT_MEM_CD4_TCELL_UP	0.309167	0.948701	0.0337174	-0.331016	-1.0894	43	1	Brain_Putamen_basal_ganglia
GSE11057_NAIVE_CD4_VS_PBMC_CD4_TCELL_DN	0.211245	0.944941	0.0420868	-0.360653	-1.1703	40	1	Brain_Putamen_basal_ganglia
GSE11057_NAIVE_CD4_VS_PBMC_CD4_TCELL_UP	0.180605	0.944941	0.0456938	0.374796	1.21003	40	1	Brain_Putamen_basal_ganglia
GSE11057_NAIVE_VS_CENT_MEMORY_CD4_TCELL_DN	0.580153	0.95625	0.0226427	0.28241	0.927661	44	1	Brain_Putamen_basal_ganglia
GSE11057_NAIVE_VS_CENT_MEMORY_CD4_TCELL_UP	0.238634	0.944941	0.0390408	0.379267	1.16007	31	1	Brain_Putamen_basal_ganglia
GSE11057_NAIVE_VS_EFF_MEMORY_CD4_TCELL_DN	0.679057	0.961191	0.020112	-0.267813	-0.877183	42	1	Brain_Putamen_basal_ganglia
GSE11057_NAIVE_VS_EFF_MEMORY_CD4_TCELL_UP	0.831602	0.97892	0.0170851	-0.243146	-0.786622	39	1	Brain_Putamen_basal_ganglia
GSE11057_NAIVE_VS_MEMORY_CD4_TCELL_DN	0.0640769	0.940058	0.0794124	-0.445888	-1.39917	34	1	Brain_Putamen_basal_ganglia
GSE11057_NAIVE_VS_MEMORY_CD4_TCELL_UP	0.722066	0.963641	0.0192133	-0.279033	-0.835584	28	1	Brain_Putamen_basal_ganglia
GSE11057_PBMC_VS_MEM_CD4_TCELL_DN	0.933293	0.989225	0.0154053	-0.218083	-0.701412	38	1	Brain_Putamen_basal_ganglia
GSE11057_PBMC_VS_MEM_CD4_TCELL_UP	0.409892	0.948701	0.0284414	-0.342293	-1.02502	28	1	Brain_Putamen_basal_ganglia
GSE1112_HY_CD8AB_VS_HY_CD8AA_THYMOCYTE_RTOC_CULTURE_DN	0.752669	0.965378	0.0186791	-0.268705	-0.823872	31	1	Brain_Putamen_basal_ganglia
GSE1112_HY_CD8AB_VS_HY_CD8AA_THYMOCYTE_RTOC_CULTURE_UP	0.204482	0.944941	0.0427719	0.362529	1.1807	42	1	Brain_Putamen_basal_ganglia
GSE1112_OT1_CD8AB_VS_HY_CD8AA_THYMOCYTE_RTOC_CULTURE_DN	0.5681	0.95485	0.0228372	0.288703	0.932079	40	1	Brain_Putamen_basal_ganglia
GSE1112_OT1_CD8AB_VS_HY_CD8AA_THYMOCYTE_RTOC_CULTURE_UP	0.55346	0.951778	0.0233753	-0.29457	-0.93957	37	1	Brain_Putamen_basal_ganglia
GSE1112_OT1_VS_HY_CD8AB_THYMOCYTE_RTOC_CULTURE_DN	0.406582	0.948701	0.0286261	-0.304887	-1.02278	47	1	Brain_Putamen_basal_ganglia
GSE1112_OT1_VS_HY_CD8AB_THYMOCYTE_RTOC_CULTURE_UP	0.122034	0.940058	0.0565295	0.406775	1.28648	36	1	Brain_Putamen_basal_ganglia
GSE11367_CTRL_VS_IL17_TREATED_SMOOTH_MUSCLE_CELL_DN	0.0542806	0.940058	0.08636	-0.548205	-1.47266	18	1	Brain_Putamen_basal_ganglia
GSE11367_CTRL_VS_IL17_TREATED_SMOOTH_MUSCLE_CELL_UP	0.860116	0.982953	0.0166191	0.257741	0.729619	22	1	Brain_Putamen_basal_ganglia
GSE11386_NAIVE_VS_MEMORY_BCELL_DN	0.446135	0.948701	0.0269494	-0.33414	-1.00061	28	1	Brain_Putamen_basal_ganglia
GSE11386_NAIVE_VS_MEMORY_BCELL_UP	0.252554	0.944941	0.0379881	-0.366676	-1.14199	33	1	Brain_Putamen_basal_ganglia
GSE11818_WT_VS_DICER_KO_TREG_DN	0.973411	0.991906	0.0148119	-0.200393	-0.620853	32	1	Brain_Putamen_basal_ganglia
GSE11818_WT_VS_DICER_KO_TREG_UP	0.898701	0.986871	0.015958	-0.247131	-0.696921	22	1	Brain_Putamen_basal_ganglia
GSE11864_CSF1_IFNG_VS_CSF1_IFNG_PAM3CYS_IN_MAC_DN	0.659336	0.960942	0.0205687	-0.283352	-0.877877	32	1	Brain_Putamen_basal_ganglia
GSE11864_CSF1_IFNG_VS_CSF1_IFNG_PAM3CYS_IN_MAC_UP	0.464328	0.948858	0.0260844	0.287929	0.989851	56	1	Brain_Putamen_basal_ganglia
GSE11864_CSF1_IFNG_VS_CSF1_PAM3CYS_IN_MAC_DN	0.60064	0.957796	0.0220299	0.280534	0.913659	42	1	Brain_Putamen_basal_ganglia
GSE11864_CSF1_IFNG_VS_CSF1_PAM3CYS_IN_MAC_UP	0.249345	0.944941	0.0383899	0.34432	1.13476	45	1	Brain_Putamen_basal_ganglia
GSE11864_CSF1_PAM3CYS_VS_CSF1_IFNG_PAM3CYS_IN_MAC_DN	0.268424	0.947432	0.0366209	-0.340239	-1.11976	43	1	Brain_Putamen_basal_ganglia
GSE11864_CSF1_PAM3CYS_VS_CSF1_IFNG_PAM3CYS_IN_MAC_UP	0.0826827	0.940058	0.069553	0.42011	1.34081	38	1	Brain_Putamen_basal_ganglia
GSE11864_CSF1_VS_CSF1_IFNG_IN_MAC_DN	0.195596	0.944941	0.0438558	0.375029	1.19693	38	1	Brain_Putamen_basal_ganglia
GSE11864_CSF1_VS_CSF1_IFNG_IN_MAC_UP	0.460771	0.948837	0.0263415	0.306269	0.992794	41	1	Brain_Putamen_basal_ganglia
GSE11864_CSF1_VS_CSF1_IFNG_PAM3CYS_IN_MAC_DN	0.239439	0.944941	0.039152	0.349758	1.1443	43	1	Brain_Putamen_basal_ganglia
GSE11864_CSF1_VS_CSF1_IFNG_PAM3CYS_IN_MAC_UP	0.658164	0.960824	0.0206668	-0.263259	-0.889842	49	1	Brain_Putamen_basal_ganglia
GSE11864_CSF1_VS_CSF1_PAM3CYS_IN_MAC_DN	0.535014	0.951778	0.0238829	0.292111	0.951363	42	1	Brain_Putamen_basal_ganglia
GSE11864_CSF1_VS_CSF1_PAM3CYS_IN_MAC_UP	0.315925	0.948701	0.0331738	0.319768	1.08451	52	1	Brain_Putamen_basal_ganglia
GSE11864_UNTREATED_VS_CSF1_IFNG_IN_MAC_DN	0.324725	0.948701	0.0327945	0.330309	1.08067	43	1	Brain_Putamen_basal_ganglia
GSE11864_UNTREATED_VS_CSF1_IFNG_IN_MAC_UP	0.369425	0.948701	0.030397	0.319579	1.04975	44	1	Brain_Putamen_basal_ganglia
GSE11864_UNTREATED_VS_CSF1_IFNG_PAM3CYS_IN_MAC_DN	0.493253	0.950425	0.0253364	0.296132	0.975945	45	1	Brain_Putamen_basal_ganglia
GSE11864_UNTREATED_VS_CSF1_IFNG_PAM3CYS_IN_MAC_UP	0.745644	0.964659	0.0187351	-0.256196	-0.835371	41	1	Brain_Putamen_basal_ganglia
GSE11864_UNTREATED_VS_CSF1_IN_MAC_DN	0.168735	0.944853	0.0475641	0.381477	1.22438	39	1	Brain_Putamen_basal_ganglia
GSE11864_UNTREATED_VS_CSF1_IN_MAC_UP	0.488414	0.950425	0.0253638	-0.30143	-0.975182	39	1	Brain_Putamen_basal_ganglia
GSE11864_UNTREATED_VS_CSF1_PAM3CYS_IN_MAC_DN	0.611456	0.958674	0.0217654	-0.27872	-0.908812	41	1	Brain_Putamen_basal_ganglia
GSE11864_UNTREATED_VS_CSF1_PAM3CYS_IN_MAC_UP	0.959233	0.990488	0.0150179	-0.204246	-0.668978	42	1	Brain_Putamen_basal_ganglia
GSE11884_WT_VS_FURIN_KO_NAIVE_CD4_TCELL_DN	0.820487	0.97619	0.0173911	-0.262415	-0.770529	26	1	Brain_Putamen_basal_ganglia
GSE11884_WT_VS_FURIN_KO_NAIVE_CD4_TCELL_UP	0.299339	0.948701	0.034431	-0.382399	-1.11376	25	1	Brain_Putamen_basal_ganglia
GSE11924_TFH_VS_TH17_CD4_TCELL_DN	0.863063	0.983674	0.0165751	0.234573	0.767449	43	1	Brain_Putamen_basal_ganglia
GSE11924_TFH_VS_TH17_CD4_TCELL_UP	0.140797	0.944556	0.052485	-0.383504	-1.25048	41	1	Brain_Putamen_basal_ganglia
GSE11924_TFH_VS_TH1_CD4_TCELL_DN	0.92617	0.987892	0.0155422	0.219177	0.713829	42	1	Brain_Putamen_basal_ganglia
GSE11924_TFH_VS_TH1_CD4_TCELL_UP	0.525687	0.951778	0.0240919	0.29605	0.955798	40	1	Brain_Putamen_basal_ganglia
GSE11924_TFH_VS_TH2_CD4_TCELL_DN	0.431131	0.948701	0.0274413	-0.305329	-1.01039	44	1	Brain_Putamen_basal_ganglia
GSE11924_TFH_VS_TH2_CD4_TCELL_UP	0.794106	0.972301	0.0177157	0.250805	0.809727	40	1	Brain_Putamen_basal_ganglia
GSE11924_TH1_VS_TH17_CD4_TCELL_DN	0.445832	0.948701	0.0270588	-0.292236	-0.998659	52	1	Brain_Putamen_basal_ganglia
GSE11924_TH1_VS_TH17_CD4_TCELL_UP	0.962	0.990855	0.0149878	0.207972	0.639652	32	1	Brain_Putamen_basal_ganglia
GSE11924_TH1_VS_TH2_CD4_TCELL_DN	0.45543	0.948701	0.0264458	-0.298874	-0.99505	45	1	Brain_Putamen_basal_ganglia
GSE11924_TH1_VS_TH2_CD4_TCELL_UP	0.880496	0.985297	0.016258	-0.230782	-0.755893	42	1	Brain_Putamen_basal_ganglia
GSE11924_TH2_VS_TH17_CD4_TCELL_DN	0.714314	0.963548	0.0192466	-0.258242	-0.859772	45	1	Brain_Putamen_basal_ganglia
GSE11924_TH2_VS_TH17_CD4_TCELL_UP	0.180483	0.944941	0.0459732	-0.403968	-1.21844	29	1	Brain_Putamen_basal_ganglia
GSE11961_FOLLICULAR_BCELL_VS_GERMINAL_CENTER_BCELL_DAY40_DN	0.257029	0.946037	0.0375129	0.358731	1.13454	36	1	Brain_Putamen_basal_ganglia
GSE11961_FOLLICULAR_BCELL_VS_GERMINAL_CENTER_BCELL_DAY40_UP	0.407378	0.948701	0.0285731	-0.301278	-1.02312	50	1	Brain_Putamen_basal_ganglia
GSE11961_FOLLICULAR_BCELL_VS_GERMINAL_CENTER_BCELL_DAY7_DN	0.0826182	0.940058	0.0694652	0.472981	1.37893	25	1	Brain_Putamen_basal_ganglia
GSE11961_FOLLICULAR_BCELL_VS_GERMINAL_CENTER_BCELL_DAY7_UP	0.43695	0.948701	0.0273045	0.314232	1.00856	39	1	Brain_Putamen_basal_ganglia
GSE11961_FOLLICULAR_BCELL_VS_MARGINAL_ZONE_BCELL_DN	0.0835809	0.940058	0.0687741	-0.398041	-1.33291	46	1	Brain_Putamen_basal_ganglia
GSE11961_FOLLICULAR_BCELL_VS_MARGINAL_ZONE_BCELL_UP	0.174889	0.944853	0.0468985	-0.386149	-1.21513	35	1	Brain_Putamen_basal_ganglia
GSE11961_FOLLICULAR_BCELL_VS_MEMORY_BCELL_DAY40_DN	0.253453	0.944941	0.0379022	0.346337	1.13311	43	1	Brain_Putamen_basal_ganglia
GSE11961_FOLLICULAR_BCELL_VS_MEMORY_BCELL_DAY40_UP	0.548623	0.951778	0.0233111	-0.281948	-0.944151	46	1	Brain_Putamen_basal_ganglia
GSE11961_FOLLICULAR_BCELL_VS_MEMORY_BCELL_DAY7_DN	0.928185	0.988089	0.0155484	-0.220862	-0.704467	37	1	Brain_Putamen_basal_ganglia
GSE11961_FOLLICULAR_BCELL_VS_MEMORY_BCELL_DAY7_UP	0.446821	0.948701	0.026895	-0.323267	-1.00154	32	1	Brain_Putamen_basal_ganglia
GSE11961_FOLLICULAR_BCELL_VS_PLASMA_CELL_DAY7_DN	0.411078	0.948701	0.0284939	-0.333908	-1.02379	31	1	Brain_Putamen_basal_ganglia
GSE11961_FOLLICULAR_BCELL_VS_PLASMA_CELL_DAY7_UP	0.0419245	0.940058	0.0986245	0.469761	1.45676	33	1	Brain_Putamen_basal_ganglia
GSE11961_GERMINAL_CENTER_BCELL_DAY7_VS_GERMINAL_CENTER_BCELL_DAY40_DN	0.803446	0.973003	0.0176347	0.243191	0.811911	48	1	Brain_Putamen_basal_ganglia
GSE11961_GERMINAL_CENTER_BCELL_DAY7_VS_GERMINAL_CENTER_BCELL_DAY40_UP	0.120256	0.940058	0.0570278	-0.396776	-1.28364	39	1	Brain_Putamen_basal_ganglia
GSE11961_GERMINAL_CENTER_BCELL_DAY7_VS_MEMORY_BCELL_DAY40_DN	0.903277	0.986883	0.0158872	-0.224781	-0.736238	42	1	Brain_Putamen_basal_ganglia
GSE11961_GERMINAL_CENTER_BCELL_DAY7_VS_MEMORY_BCELL_DAY40_UP	0.189032	0.944941	0.0447763	0.363747	1.19483	44	1	Brain_Putamen_basal_ganglia
GSE11961_GERMINAL_CENTER_BCELL_DAY7_VS_PLASMA_CELL_DAY7_DN	0.625051	0.958674	0.0216327	-0.265645	-0.908998	53	1	Brain_Putamen_basal_ganglia
GSE11961_GERMINAL_CENTER_BCELL_DAY7_VS_PLASMA_CELL_DAY7_UP	0.31424	0.948701	0.0334493	-0.350802	-1.09255	33	1	Brain_Putamen_basal_ganglia
GSE11961_MARGINAL_ZONE_BCELL_VS_GERMINAL_CENTER_BCELL_DAY40_DN	0.111868	0.940058	0.059374	-0.377462	-1.28184	50	1	Brain_Putamen_basal_ganglia
GSE11961_MARGINAL_ZONE_BCELL_VS_GERMINAL_CENTER_BCELL_DAY40_UP	0.568596	0.95485	0.0229159	-0.28571	-0.931605	41	1	Brain_Putamen_basal_ganglia
GSE11961_MARGINAL_ZONE_BCELL_VS_GERMINAL_CENTER_BCELL_DAY7_DN	0.700752	0.963548	0.0194786	0.273238	0.859651	35	1	Brain_Putamen_basal_ganglia
GSE11961_MARGINAL_ZONE_BCELL_VS_GERMINAL_CENTER_BCELL_DAY7_UP	0.384922	0.948701	0.0295056	0.30838	1.03802	50	1	Brain_Putamen_basal_ganglia
GSE11961_MARGINAL_ZONE_BCELL_VS_MEMORY_BCELL_DAY40_DN	0.607504	0.958401	0.0217295	-0.273879	-0.911835	45	1	Brain_Putamen_basal_ganglia
GSE11961_MARGINAL_ZONE_BCELL_VS_MEMORY_BCELL_DAY40_UP	0.824446	0.976619	0.0172088	-0.245595	-0.789897	38	1	Brain_Putamen_basal_ganglia
GSE11961_MARGINAL_ZONE_BCELL_VS_MEMORY_BCELL_DAY7_DN	0.3666	0.948701	0.0305703	-0.350165	-1.05616	29	1	Brain_Putamen_basal_ganglia
GSE11961_MARGINAL_ZONE_BCELL_VS_MEMORY_BCELL_DAY7_UP	0.4538	0.948701	0.0266342	0.324458	0.997924	32	1	Brain_Putamen_basal_ganglia
GSE11961_MARGINAL_ZONE_BCELL_VS_PLASMA_CELL_DAY7_DN	0.502917	0.950775	0.0249918	-0.283386	-0.965304	51	1	Brain_Putamen_basal_ganglia
GSE11961_MARGINAL_ZONE_BCELL_VS_PLASMA_CELL_DAY7_UP	0.420828	0.948701	0.0282162	-0.296671	-1.01516	53	1	Brain_Putamen_basal_ganglia
GSE11961_MEMORY_BCELL_DAY40_VS_GERMINAL_CENTER_BCELL_DAY40_DN	0.604308	0.9584	0.021884	0.272145	0.916056	50	1	Brain_Putamen_basal_ganglia
GSE11961_MEMORY_BCELL_DAY40_VS_GERMINAL_CENTER_BCELL_DAY40_UP	0.780654	0.969605	0.0180831	-0.245157	-0.822411	47	1	Brain_Putamen_basal_ganglia
GSE11961_MEMORY_BCELL_DAY7_VS_GERMINAL_CENTER_BCELL_DAY40_DN	0.5406	0.951778	0.0235877	-0.285034	-0.948971	45	1	Brain_Putamen_basal_ganglia
GSE11961_MEMORY_BCELL_DAY7_VS_GERMINAL_CENTER_BCELL_DAY40_UP	0.499204	0.950425	0.0249385	-0.292727	-0.968683	44	1	Brain_Putamen_basal_ganglia
GSE11961_MEMORY_BCELL_DAY7_VS_GERMINAL_CENTER_BCELL_DAY7_DN	0.235636	0.944941	0.0395094	0.361639	1.1542	38	1	Brain_Putamen_basal_ganglia
GSE11961_MEMORY_BCELL_DAY7_VS_GERMINAL_CENTER_BCELL_DAY7_UP	0.734604	0.963647	0.0189821	-0.263705	-0.841121	37	1	Brain_Putamen_basal_ganglia
GSE11961_MEMORY_BCELL_DAY7_VS_MEMORY_BCELL_DAY40_DN	0.465618	0.948858	0.0263341	-0.287572	-0.988309	54	1	Brain_Putamen_basal_ganglia
GSE11961_MEMORY_BCELL_DAY7_VS_MEMORY_BCELL_DAY40_UP	0.658099	0.960824	0.0205454	0.266724	0.887486	47	1	Brain_Putamen_basal_ganglia
GSE11961_MEMORY_BCELL_DAY7_VS_PLASMA_CELL_DAY7_DN	0.898057	0.986871	0.0160032	-0.227038	-0.740295	41	1	Brain_Putamen_basal_ganglia
GSE11961_MEMORY_BCELL_DAY7_VS_PLASMA_CELL_DAY7_UP	0.190036	0.944941	0.0446454	0.363044	1.19253	44	1	Brain_Putamen_basal_ganglia
GSE11961_PLASMA_CELL_DAY7_VS_GERMINAL_CENTER_BCELL_DAY40_DN	0.153467	0.944853	0.0496532	0.358025	1.22176	53	1	Brain_Putamen_basal_ganglia
GSE11961_PLASMA_CELL_DAY7_VS_GERMINAL_CENTER_BCELL_DAY40_UP	0.716573	0.963641	0.0193221	0.265872	0.85334	39	1	Brain_Putamen_basal_ganglia
GSE11961_PLASMA_CELL_DAY7_VS_MEMORY_BCELL_DAY40_DN	0.1088	0.940058	0.0601784	0.427166	1.31382	32	1	Brain_Putamen_basal_ganglia
GSE11961_PLASMA_CELL_DAY7_VS_MEMORY_BCELL_DAY40_UP	0.757533	0.966114	0.0185442	-0.273731	-0.811828	27	1	Brain_Putamen_basal_ganglia
GSE11961_UNSTIM_VS_ANTI_IGM_AND_CD40_STIM_6H_FOLLICULAR_BCELL_DN	0.980665	0.994959	0.0148119	-0.194331	-0.595835	31	1	Brain_Putamen_basal_ganglia
GSE11961_UNSTIM_VS_ANTI_IGM_AND_CD40_STIM_6H_FOLLICULAR_BCELL_UP	0.806845	0.974244	0.0175579	0.249833	0.801861	39	1	Brain_Putamen_basal_ganglia
GSE11973_MIR223_KOVS_WT_BONE_MARROW_NEUTROPHIL_DN	0.194539	0.944941	0.0438807	0.377067	1.19899	37	1	Brain_Putamen_basal_ganglia
GSE11973_MIR223_KOVS_WT_BONE_MARROW_NEUTROPHIL_UP	0.375776	0.948701	0.0300175	0.319419	1.04504	43	1	Brain_Putamen_basal_ganglia
GSE12001_MIR223_KO_VS_WT_NEUTROPHIL_DN	0.927895	0.988083	0.0156111	-0.224647	-0.688787	31	1	Brain_Putamen_basal_ganglia
GSE12001_MIR223_KO_VS_WT_NEUTROPHIL_UP	0.0598	0.940058	0.0822474	0.458677	1.41074	32	1	Brain_Putamen_basal_ganglia
GSE12003_4D_VS_8D_CULTURE_BM_PROGENITOR_DN	0.958275	0.990488	0.0150179	0.211994	0.657406	33	1	Brain_Putamen_basal_ganglia
GSE12003_4D_VS_8D_CULTURE_BM_PROGENITOR_UP	0.306	0.948701	0.0339513	0.358095	1.10138	32	1	Brain_Putamen_basal_ganglia
GSE12003_4D_VS_8D_CULTURE_MIR223_KO_BM_PROGENITOR_DN	0.640697	0.959967	0.0210382	-0.285814	-0.890146	33	1	Brain_Putamen_basal_ganglia
GSE12003_4D_VS_8D_CULTURE_MIR223_KO_BM_PROGENITOR_UP	0.121878	0.940058	0.0566282	-0.467536	-1.31847	22	1	Brain_Putamen_basal_ganglia
GSE12003_MIR223_KO_VS_WT_BM_PROGENITOR_4D_CULTURE_DN	0.536415	0.951778	0.0238403	0.291845	0.950495	42	1	Brain_Putamen_basal_ganglia
GSE12003_MIR223_KO_VS_WT_BM_PROGENITOR_4D_CULTURE_UP	0.124925	0.942154	0.055995	-0.402659	-1.27771	36	1	Brain_Putamen_basal_ganglia
GSE12003_MIR223_KO_VS_WT_BM_PROGENITOR_8D_CULTURE_DN	0.472045	0.949506	0.0259327	0.330017	0.986459	28	1	Brain_Putamen_basal_ganglia
GSE12003_MIR223_KO_VS_WT_BM_PROGENITOR_8D_CULTURE_UP	0.359447	0.948701	0.0308607	0.372351	1.06486	23	1	Brain_Putamen_basal_ganglia
GSE12198_CTRL_VS_HIGH_IL2_STIM_NK_CELL_DN	0.10216	0.940058	0.0625245	0.392119	1.29651	46	1	Brain_Putamen_basal_ganglia
GSE12198_CTRL_VS_HIGH_IL2_STIM_NK_CELL_UP	0.947042	0.989716	0.0152026	-0.210044	-0.687969	42	1	Brain_Putamen_basal_ganglia
GSE12198_CTRL_VS_LOW_IL2_STIM_NK_CELL_DN	0.52511	0.951778	0.0242542	0.291465	0.957403	44	1	Brain_Putamen_basal_ganglia
GSE12198_CTRL_VS_LOW_IL2_STIM_NK_CELL_UP	0.41349	0.948701	0.0282248	-0.301458	-1.01678	48	1	Brain_Putamen_basal_ganglia
GSE12198_LOW_IL2_STIM_NK_CELL_VS_HIGH_IL2_STIM_NK_CELL_DN	0.990093	0.997276	0.0147291	-0.184292	-0.579927	35	1	Brain_Putamen_basal_ganglia
GSE12198_LOW_IL2_STIM_NK_CELL_VS_HIGH_IL2_STIM_NK_CELL_UP	0.839182	0.980766	0.017008	-0.244854	-0.776968	36	1	Brain_Putamen_basal_ganglia
GSE12198_NK_VS_NK_ACT_EXPANSION_SYSTEM_DERIVED_NK_CELL_DN	0.468949	0.948858	0.0259903	-0.298806	-0.988799	44	1	Brain_Putamen_basal_ganglia
GSE12198_NK_VS_NK_ACT_EXPANSION_SYSTEM_DERIVED_NK_CELL_UP	0.979192	0.99435	0.0147379	0.193568	0.630421	42	1	Brain_Putamen_basal_ganglia
GSE12366_GC_BCELL_VS_PLASMA_CELL_DN	0.0515176	0.940058	0.0887403	0.457059	1.42672	34	1	Brain_Putamen_basal_ganglia
GSE12366_GC_BCELL_VS_PLASMA_CELL_UP	0.0174524	0.940058	0.154446	-0.489938	-1.56272	37	1	Brain_Putamen_basal_ganglia
GSE12366_GC_VS_MEMORY_BCELL_DN	0.115539	0.940058	0.0583286	-0.411906	-1.29253	34	1	Brain_Putamen_basal_ganglia
GSE12366_GC_VS_MEMORY_BCELL_UP	0.790935	0.971494	0.0178159	0.256843	0.801741	34	1	Brain_Putamen_basal_ganglia
GSE12366_GC_VS_NAIVE_BCELL_DN	0.95769	0.990488	0.0150903	-0.21009	-0.666655	36	1	Brain_Putamen_basal_ganglia
GSE12366_GC_VS_NAIVE_BCELL_UP	0.792717	0.971982	0.0178122	0.248896	0.810618	42	1	Brain_Putamen_basal_ganglia
GSE12366_NAIVE_VS_MEMORY_BCELL_DN	0.760264	0.966469	0.0184459	-0.253908	-0.827909	41	1	Brain_Putamen_basal_ganglia
GSE12366_NAIVE_VS_MEMORY_BCELL_UP	0.895314	0.98639	0.0159838	0.231121	0.730952	36	1	Brain_Putamen_basal_ganglia
GSE12366_PLASMA_CELL_VS_MEMORY_BCELL_DN	0.852772	0.982306	0.0166395	0.248002	0.753834	30	1	Brain_Putamen_basal_ganglia
GSE12366_PLASMA_CELL_VS_MEMORY_BCELL_UP	0.02501	0.940058	0.12849	0.460947	1.50124	42	1	Brain_Putamen_basal_ganglia
GSE12366_PLASMA_CELL_VS_NAIVE_BCELL_DN	0.341054	0.948701	0.0317936	0.361585	1.08082	28	1	Brain_Putamen_basal_ganglia
GSE12366_PLASMA_CELL_VS_NAIVE_BCELL_UP	0.954336	0.989775	0.0151236	-0.207668	-0.677136	41	1	Brain_Putamen_basal_ganglia
GSE12392_CD8A_POS_VS_NEG_SPLEEN_DC_DN	0.584395	0.956257	0.022381	-0.279356	-0.924436	44	1	Brain_Putamen_basal_ganglia
GSE12392_CD8A_POS_VS_NEG_SPLEEN_DC_UP	0.811682	0.975033	0.0175615	0.243112	0.80121	45	1	Brain_Putamen_basal_ganglia
GSE12392_CD8A_POS_VS_NEG_SPLEEN_IFNB_KO_DC_DN	0.7744	0.969033	0.0181518	0.26337	0.810039	32	1	Brain_Putamen_basal_ganglia
GSE12392_CD8A_POS_VS_NEG_SPLEEN_IFNB_KO_DC_UP	0.191601	0.944941	0.0445674	0.358689	1.18598	46	1	Brain_Putamen_basal_ganglia
GSE12392_IFNAR_KO_VS_IFNB_KO_CD8_NEG_SPLEEN_DC_DN	0.883786	0.985297	0.0161922	0.235297	0.734484	34	1	Brain_Putamen_basal_ganglia
GSE12392_IFNAR_KO_VS_IFNB_KO_CD8_NEG_SPLEEN_DC_UP	0.986047	0.996192	0.0145825	0.189628	0.602976	37	1	Brain_Putamen_basal_ganglia
GSE12392_WT_VS_IFNAR_KO_CD8A_NEG_SPLEEN_DC_DN	0.422155	0.948701	0.0280202	0.309383	1.01962	45	1	Brain_Putamen_basal_ganglia
GSE12392_WT_VS_IFNAR_KO_CD8A_NEG_SPLEEN_DC_UP	0.480032	0.950425	0.0256485	0.327965	0.980325	28	1	Brain_Putamen_basal_ganglia
GSE12392_WT_VS_IFNB_KO_CD8A_NEG_SPLEEN_DC_DN	0.0613019	0.940058	0.0811334	0.447359	1.39644	34	1	Brain_Putamen_basal_ganglia
GSE12392_WT_VS_IFNB_KO_CD8A_NEG_SPLEEN_DC_UP	0.730823	0.963641	0.0189576	0.255487	0.850099	47	1	Brain_Putamen_basal_ganglia
GSE12392_WT_VS_IFNB_KO_CD8A_POS_SPLEEN_DC_DN	0.116891	0.940058	0.0575902	0.410352	1.29104	35	1	Brain_Putamen_basal_ganglia
GSE12392_WT_VS_IFNB_KO_CD8A_POS_SPLEEN_DC_UP	0.838684	0.980766	0.0169349	0.244725	0.773978	36	1	Brain_Putamen_basal_ganglia
GSE12484_HEALTHY_VS_PERIDONTITIS_NEUTROPHILS_DN	0.421735	0.948701	0.0278605	0.320802	1.01458	36	1	Brain_Putamen_basal_ganglia
GSE12484_HEALTHY_VS_PERIDONTITIS_NEUTROPHILS_UP	0.525531	0.951778	0.0240609	0.322639	0.949685	26	1	Brain_Putamen_basal_ganglia
GSE12505_WT_VS_E2_2_HET_PDC_DN	0.953512	0.989775	0.0152057	-0.213911	-0.650508	30	1	Brain_Putamen_basal_ganglia
GSE12505_WT_VS_E2_2_HET_PDC_UP	0.469249	0.948858	0.0260336	0.330468	0.987805	28	1	Brain_Putamen_basal_ganglia
GSE12507_PDC_CELL_LINE_VS_IMMATUE_T_CELL_LINE_DN	0.912095	0.987088	0.0157755	-0.232929	-0.697523	28	1	Brain_Putamen_basal_ganglia
GSE12507_PDC_CELL_LINE_VS_IMMATUE_T_CELL_LINE_UP	0.788746	0.97134	0.0178981	-0.265101	-0.793862	28	1	Brain_Putamen_basal_ganglia
GSE12707_AT16L1_HYPOMORPH_VS_WT_THYMUS_DN	0.799759	0.972576	0.0177676	-0.267563	-0.785646	26	1	Brain_Putamen_basal_ganglia
GSE12707_AT16L1_HYPOMORPH_VS_WT_THYMUS_UP	0.460207	0.948837	0.0263045	0.354202	0.994334	21	1	Brain_Putamen_basal_ganglia
GSE12839_CTRL_VS_IL12_TREATED_PBMC_DN	0.311742	0.948701	0.0334493	0.374902	1.10352	26	1	Brain_Putamen_basal_ganglia
GSE12839_CTRL_VS_IL12_TREATED_PBMC_UP	0.267414	0.946997	0.0367473	0.351097	1.12687	39	1	Brain_Putamen_basal_ganglia
GSE12845_IGD_NEG_BLOOD_VS_DARKZONE_GC_TONSIL_BCELL_DN	0.412777	0.948701	0.0280965	0.326052	1.02582	35	1	Brain_Putamen_basal_ganglia
GSE12845_IGD_NEG_BLOOD_VS_DARKZONE_GC_TONSIL_BCELL_UP	0.109131	0.940058	0.0601199	-0.415142	-1.30269	34	1	Brain_Putamen_basal_ganglia
GSE12845_IGD_NEG_BLOOD_VS_NAIVE_TONSIL_BCELL_DN	0.932119	0.989225	0.0154611	-0.220623	-0.692301	34	1	Brain_Putamen_basal_ganglia
GSE12845_IGD_NEG_BLOOD_VS_NAIVE_TONSIL_BCELL_UP	0.285085	0.948701	0.0354122	0.339157	1.10962	43	1	Brain_Putamen_basal_ganglia
GSE12845_IGD_NEG_BLOOD_VS_PRE_GC_TONSIL_BCELL_DN	0.586904	0.95632	0.022408	-0.306415	-0.917582	28	1	Brain_Putamen_basal_ganglia
GSE12845_IGD_NEG_BLOOD_VS_PRE_GC_TONSIL_BCELL_UP	0.304644	0.948701	0.0340565	0.341314	1.09548	39	1	Brain_Putamen_basal_ganglia
GSE12845_IGD_POS_BLOOD_VS_DARKZONE_GC_TONSIL_BCELL_DN	0.947977	0.989716	0.0151509	0.211375	0.672125	37	1	Brain_Putamen_basal_ganglia
GSE12845_IGD_POS_BLOOD_VS_DARKZONE_GC_TONSIL_BCELL_UP	0.123851	0.940058	0.0561394	-0.395032	-1.278	39	1	Brain_Putamen_basal_ganglia
GSE12845_IGD_POS_BLOOD_VS_NAIVE_TONSIL_BCELL_DN	0.87922	0.985297	0.0163606	-0.255648	-0.711933	21	1	Brain_Putamen_basal_ganglia
GSE12845_IGD_POS_BLOOD_VS_NAIVE_TONSIL_BCELL_UP	0.190944	0.944941	0.0444639	0.355321	1.18626	48	1	Brain_Putamen_basal_ganglia
GSE12845_IGD_POS_BLOOD_VS_PRE_GC_TONSIL_BCELL_DN	0.0632987	0.940058	0.0798002	0.445837	1.39169	34	1	Brain_Putamen_basal_ganglia
GSE12845_IGD_POS_BLOOD_VS_PRE_GC_TONSIL_BCELL_UP	0.286195	0.948701	0.0351108	-0.328841	-1.10118	46	1	Brain_Putamen_basal_ganglia
GSE12845_IGD_POS_VS_NEG_BLOOD_BCELL_DN	0.254542	0.944941	0.0377486	0.35058	1.13643	41	1	Brain_Putamen_basal_ganglia
GSE12845_IGD_POS_VS_NEG_BLOOD_BCELL_UP	0.456379	0.948701	0.0265058	0.307309	0.996167	41	1	Brain_Putamen_basal_ganglia
GSE12845_NAIVE_VS_DARKZONE_GC_TONSIL_BCELL_DN	0.874629	0.984938	0.016225	-0.227197	-0.760806	46	1	Brain_Putamen_basal_ganglia
GSE12845_NAIVE_VS_DARKZONE_GC_TONSIL_BCELL_UP	0.58711	0.956377	0.0224948	-0.299723	-0.918975	31	1	Brain_Putamen_basal_ganglia
GSE12845_NAIVE_VS_PRE_GC_TONSIL_BCELL_DN	0.0617038	0.940058	0.0807267	0.479985	1.42468	27	1	Brain_Putamen_basal_ganglia
GSE12845_NAIVE_VS_PRE_GC_TONSIL_BCELL_UP	0.1875	0.944941	0.0445934	0.382032	1.20194	35	1	Brain_Putamen_basal_ganglia
GSE12845_PRE_GC_VS_DARKZONE_GC_TONSIL_BCELL_DN	0.0711581	0.940058	0.0750347	0.431321	1.3715	37	1	Brain_Putamen_basal_ganglia
GSE12845_PRE_GC_VS_DARKZONE_GC_TONSIL_BCELL_UP	0.592963	0.956894	0.0222201	-0.296068	-0.917271	32	1	Brain_Putamen_basal_ganglia
GSE12963_ENV_NEF_VS_ENV_NEF_AND_VPR_DEFICIENT_HIV1_INF_CD4_TCELL_DN	0.316209	0.948701	0.033211	0.337515	1.08967	40	1	Brain_Putamen_basal_ganglia
GSE12963_ENV_NEF_VS_ENV_NEF_AND_VPR_DEFICIENT_HIV1_INF_CD4_TCELL_UP	0.930353	0.988931	0.0154394	0.230356	0.671581	25	1	Brain_Putamen_basal_ganglia
GSE12963_UNINF_VS_ENV_AND_NEF_AND_VPR_DEFICIENT_HIV1_INF_CD4_TCELL_DN	0.837816	0.980628	0.016831	0.245435	0.772179	35	1	Brain_Putamen_basal_ganglia
GSE12963_UNINF_VS_ENV_AND_NEF_AND_VPR_DEFICIENT_HIV1_INF_CD4_TCELL_UP	0.295614	0.948701	0.034677	-0.35502	-1.10568	33	1	Brain_Putamen_basal_ganglia
GSE12963_UNINF_VS_ENV_AND_NEF_DEFICIENT_HIV1_INF_CD4_TCELL_DN	0.643439	0.959967	0.0208368	0.289468	0.8854	31	1	Brain_Putamen_basal_ganglia
GSE12963_UNINF_VS_ENV_AND_NEF_DEFICIENT_HIV1_INF_CD4_TCELL_UP	0.771526	0.969033	0.0182247	-0.26906	-0.805718	28	1	Brain_Putamen_basal_ganglia
GSE13173_UNTREATED_VS_IL12_TREATED_ACT_CD8_TCELL_DN	0.645309	0.960592	0.0208749	-0.304841	-0.879087	24	1	Brain_Putamen_basal_ganglia
GSE13173_UNTREATED_VS_IL12_TREATED_ACT_CD8_TCELL_UP	0.052495	0.940058	0.0878686	-0.506331	-1.46013	24	1	Brain_Putamen_basal_ganglia
GSE13229_IMM_VS_INTMATURE_NKCELL_DN	0.300774	0.948701	0.0341492	-0.328325	-1.0931	45	1	Brain_Putamen_basal_ganglia
GSE13229_IMM_VS_INTMATURE_NKCELL_UP	0.24286	0.944941	0.0387844	-0.356581	-1.14686	38	1	Brain_Putamen_basal_ganglia
GSE13229_IMM_VS_MATURE_NKCELL_DN	0.655622	0.960824	0.0207232	-0.272613	-0.884612	40	1	Brain_Putamen_basal_ganglia
GSE13229_IMM_VS_MATURE_NKCELL_UP	0.0838311	0.940058	0.0688594	0.414071	1.33683	40	1	Brain_Putamen_basal_ganglia
GSE13229_MATURE_VS_INTMATURE_NKCELL_DN	0.808101	0.97476	0.0175615	-0.251334	-0.797531	36	1	Brain_Putamen_basal_ganglia
GSE13229_MATURE_VS_INTMATURE_NKCELL_UP	0.690639	0.963548	0.019934	0.264547	0.868984	44	1	Brain_Putamen_basal_ganglia
GSE13306_LAMINA_PROPRIA_VS_SPLEEN_TREG_DN	0.348734	0.948701	0.0314828	0.324218	1.06499	44	1	Brain_Putamen_basal_ganglia
GSE13306_LAMINA_PROPRIA_VS_SPLEEN_TREG_UP	0.551172	0.951778	0.0234163	-0.301144	-0.937891	33	1	Brain_Putamen_basal_ganglia
GSE13306_RA_VS_UNTREATED_MEM_CD4_TCELL_DN	0.722578	0.963641	0.0191966	0.264579	0.849189	39	1	Brain_Putamen_basal_ganglia
GSE13306_RA_VS_UNTREATED_MEM_CD4_TCELL_UP	0.0694779	0.940058	0.0762633	-0.424143	-1.37632	40	1	Brain_Putamen_basal_ganglia
GSE13306_RA_VS_UNTREATED_TCONV_DN	0.92514	0.987892	0.0155641	0.220773	0.708591	39	1	Brain_Putamen_basal_ganglia
GSE13306_RA_VS_UNTREATED_TCONV_UP	0.522943	0.951778	0.0240671	0.304939	0.959389	35	1	Brain_Putamen_basal_ganglia
GSE13306_RA_VS_UNTREATED_TREG_DN	0.848467	0.982294	0.0167452	0.239184	0.772206	40	1	Brain_Putamen_basal_ganglia
GSE13306_RA_VS_UNTREATED_TREG_UP	0.736927	0.964188	0.0190313	0.255921	0.846183	46	1	Brain_Putamen_basal_ganglia
GSE13306_TREG_RA_VS_TCONV_RA_DN	0.0602482	0.940058	0.0819647	0.432984	1.3897	39	1	Brain_Putamen_basal_ganglia
GSE13306_TREG_RA_VS_TCONV_RA_UP	0.077538	0.940058	0.071855	-0.411996	-1.34943	42	1	Brain_Putamen_basal_ganglia
GSE13306_TREG_VS_TCONV_DN	0.0915847	0.940058	0.06604	-0.390146	-1.31873	49	1	Brain_Putamen_basal_ganglia
GSE13306_TREG_VS_TCONV_LAMINA_PROPRIA_DN	0.841979	0.981224	0.0169418	-0.239368	-0.7805	41	1	Brain_Putamen_basal_ganglia
GSE13306_TREG_VS_TCONV_LAMINA_PROPRIA_UP	0.730395	0.963641	0.0189128	-0.255775	-0.85156	45	1	Brain_Putamen_basal_ganglia
GSE13306_TREG_VS_TCONV_SPLEEN_DN	0.733938	0.963647	0.0190559	0.257097	0.8473	45	1	Brain_Putamen_basal_ganglia
GSE13306_TREG_VS_TCONV_SPLEEN_UP	0.305727	0.948701	0.0339251	-0.322637	-1.08822	48	1	Brain_Putamen_basal_ganglia
GSE13306_TREG_VS_TCONV_UP	0.967555	0.991294	0.014925	-0.202386	-0.659913	41	1	Brain_Putamen_basal_ganglia
GSE13411_IGM_MEMORY_BCELL_VS_PLASMA_CELL_DN	0.602318	0.957967	0.0219671	-0.279472	-0.91537	42	1	Brain_Putamen_basal_ganglia
GSE13411_IGM_MEMORY_BCELL_VS_PLASMA_CELL_UP	0.886109	0.985297	0.0161889	0.232454	0.746081	39	1	Brain_Putamen_basal_ganglia
GSE13411_IGM_VS_SWITCHED_MEMORY_BCELL_DN	0.991592	0.997874	0.014565	0.181981	0.580806	38	1	Brain_Putamen_basal_ganglia
GSE13411_IGM_VS_SWITCHED_MEMORY_BCELL_UP	0.686177	0.963316	0.0199472	-0.268243	-0.867816	39	1	Brain_Putamen_basal_ganglia
GSE13411_NAIVE_BCELL_VS_PLASMA_CELL_DN	0.18012	0.944941	0.0459732	-0.37061	-1.20261	40	1	Brain_Putamen_basal_ganglia
GSE13411_NAIVE_BCELL_VS_PLASMA_CELL_UP	0.819784	0.976135	0.01733	-0.25762	-0.77146	28	1	Brain_Putamen_basal_ganglia
GSE13411_NAIVE_VS_IGM_MEMORY_BCELL_DN	0.286885	0.948701	0.0352535	-0.359293	-1.11316	32	1	Brain_Putamen_basal_ganglia
GSE13411_NAIVE_VS_IGM_MEMORY_BCELL_UP	0.997183	0.99901	0.0145592	-0.163588	-0.480343	26	1	Brain_Putamen_basal_ganglia
GSE13411_NAIVE_VS_MEMORY_BCELL_DN	0.496205	0.950425	0.0250989	-0.300073	-0.970791	39	1	Brain_Putamen_basal_ganglia
GSE13411_NAIVE_VS_MEMORY_BCELL_UP	0.9518	0.989775	0.0151418	0.213677	0.657199	32	1	Brain_Putamen_basal_ganglia
GSE13411_NAIVE_VS_SWITCHED_MEMORY_BCELL_DN	0.638093	0.959544	0.0211012	-0.273954	-0.893273	41	1	Brain_Putamen_basal_ganglia
GSE13411_NAIVE_VS_SWITCHED_MEMORY_BCELL_UP	0.861022	0.983198	0.0165717	0.241901	0.755098	34	1	Brain_Putamen_basal_ganglia
GSE13411_PLASMA_CELL_VS_MEMORY_BCELL_DN	0.778418	0.969605	0.0179808	0.266268	0.802455	29	1	Brain_Putamen_basal_ganglia
GSE13411_PLASMA_CELL_VS_MEMORY_BCELL_UP	0.789854	0.97146	0.0178981	-0.255012	-0.809201	36	1	Brain_Putamen_basal_ganglia
GSE13411_SWITCHED_MEMORY_BCELL_VS_PLASMA_CELL_DN	0.57197	0.955296	0.0227702	0.286747	0.929514	41	1	Brain_Putamen_basal_ganglia
GSE13411_SWITCHED_MEMORY_BCELL_VS_PLASMA_CELL_UP	0.516876	0.951778	0.0244186	-0.297861	-0.957997	38	1	Brain_Putamen_basal_ganglia
GSE13484_12H_UNSTIM_VS_YF17D_VACCINE_STIM_PBMC_DN	0.7464	0.964659	0.0186991	0.268267	0.825099	32	1	Brain_Putamen_basal_ganglia
GSE13484_12H_UNSTIM_VS_YF17D_VACCINE_STIM_PBMC_UP	0.487215	0.950425	0.0254051	-0.30164	-0.975862	39	1	Brain_Putamen_basal_ganglia
GSE13484_12H_VS_3H_YF17D_VACCINE_STIM_PBMC_DN	0.452257	0.948701	0.0266723	-0.307604	-0.995155	39	1	Brain_Putamen_basal_ganglia
GSE13484_12H_VS_3H_YF17D_VACCINE_STIM_PBMC_UP	0.503817	0.950775	0.0249385	0.294946	0.968836	44	1	Brain_Putamen_basal_ganglia
GSE13484_3H_UNSTIM_VS_YF17D_VACCINE_STIM_PBMC_DN	0.0667996	0.940058	0.0775513	0.437578	1.3839	36	1	Brain_Putamen_basal_ganglia
GSE13484_3H_UNSTIM_VS_YF17D_VACCINE_STIM_PBMC_UP	0.38979	0.948701	0.0293456	0.317211	1.03782	43	1	Brain_Putamen_basal_ganglia
GSE13484_UNSTIM_VS_12H_YF17D_VACCINE_STIM_PBMC_DN	0.0515176	0.940058	0.0887403	0.457155	1.42702	34	1	Brain_Putamen_basal_ganglia
GSE13484_UNSTIM_VS_12H_YF17D_VACCINE_STIM_PBMC_UP	0.323347	0.948701	0.0328308	-0.328342	-1.0806	43	1	Brain_Putamen_basal_ganglia
GSE13484_UNSTIM_VS_3H_YF17D_VACCINE_STIM_PBMC_DN	0.633407	0.959048	0.0211597	0.303806	0.885717	25	1	Brain_Putamen_basal_ganglia
GSE13484_UNSTIM_VS_3H_YF17D_VACCINE_STIM_PBMC_UP	0.201245	0.944941	0.0432449	-0.3478	-1.1756	49	1	Brain_Putamen_basal_ganglia
GSE13484_UNSTIM_VS_YF17D_VACCINE_STIM_PBMC_DN	0.456	0.948701	0.026551	0.32404	0.996638	32	1	Brain_Putamen_basal_ganglia
GSE13484_UNSTIM_VS_YF17D_VACCINE_STIM_PBMC_UP	0.970012	0.991294	0.0148623	-0.203004	-0.628944	32	1	Brain_Putamen_basal_ganglia
GSE13485_CTRL_VS_DAY1_YF17D_VACCINE_PBMC_DN	0.0435564	0.940058	0.0967542	-0.53146	-1.49874	22	1	Brain_Putamen_basal_ganglia
GSE13485_CTRL_VS_DAY1_YF17D_VACCINE_PBMC_UP	0.475916	0.950177	0.0257402	0.331338	0.983468	27	1	Brain_Putamen_basal_ganglia
GSE13485_CTRL_VS_DAY21_YF17D_VACCINE_PBMC_DN	0.543793	0.951778	0.0236833	-0.318587	-0.944861	27	1	Brain_Putamen_basal_ganglia
GSE13485_CTRL_VS_DAY21_YF17D_VACCINE_PBMC_UP	0.136589	0.943773	0.0530973	0.415945	1.27226	31	1	Brain_Putamen_basal_ganglia
GSE13485_CTRL_VS_DAY3_YF17D_VACCINE_PBMC_DN	0.0569203	0.940058	0.0843075	-0.439398	-1.41322	38	1	Brain_Putamen_basal_ganglia
GSE13485_CTRL_VS_DAY3_YF17D_VACCINE_PBMC_UP	0.6874	0.96341	0.0199871	0.309512	0.843557	19	1	Brain_Putamen_basal_ganglia
GSE13485_CTRL_VS_DAY7_YF17D_VACCINE_PBMC_DN	0.313349	0.948701	0.0334619	-0.332042	-1.08756	42	1	Brain_Putamen_basal_ganglia
GSE13485_CTRL_VS_DAY7_YF17D_VACCINE_PBMC_UP	0.564503	0.954193	0.0230348	0.321237	0.926419	24	1	Brain_Putamen_basal_ganglia
GSE13485_DAY1_VS_DAY21_YF17D_VACCINE_PBMC_DN	0.965676	0.991294	0.0149011	-0.197932	-0.667601	48	1	Brain_Putamen_basal_ganglia
GSE13485_DAY1_VS_DAY21_YF17D_VACCINE_PBMC_UP	0.139729	0.944556	0.0525252	-0.376622	-1.24631	44	1	Brain_Putamen_basal_ganglia
GSE13485_DAY1_VS_DAY3_YF17D_VACCINE_PBMC_DN	0.411237	0.948701	0.0282937	0.307712	1.02387	47	1	Brain_Putamen_basal_ganglia
GSE13485_DAY1_VS_DAY3_YF17D_VACCINE_PBMC_UP	0.0756487	0.940058	0.0727383	-0.484836	-1.39815	24	1	Brain_Putamen_basal_ganglia
GSE13485_DAY1_VS_DAY7_YF17D_VACCINE_PBMC_DN	0.491488	0.950425	0.0253022	-0.298623	-0.97371	41	1	Brain_Putamen_basal_ganglia
GSE13485_DAY1_VS_DAY7_YF17D_VACCINE_PBMC_UP	0.326843	0.948701	0.0325197	0.358294	1.08908	30	1	Brain_Putamen_basal_ganglia
GSE13485_DAY3_VS_DAY21_YF17D_VACCINE_PBMC_DN	0.648567	0.960824	0.0208558	0.305266	0.873014	23	1	Brain_Putamen_basal_ganglia
GSE13485_DAY3_VS_DAY21_YF17D_VACCINE_PBMC_UP	0.69996	0.963548	0.0198284	-0.272428	-0.857273	35	1	Brain_Putamen_basal_ganglia
GSE13485_DAY3_VS_DAY7_YF17D_VACCINE_PBMC_DN	0.614091	0.958674	0.0216886	0.28252	0.906773	39	1	Brain_Putamen_basal_ganglia
GSE13485_DAY3_VS_DAY7_YF17D_VACCINE_PBMC_UP	0.0946841	0.940058	0.0648554	-0.417565	-1.33188	37	1	Brain_Putamen_basal_ganglia
GSE13485_DAY7_VS_DAY21_YF17D_VACCINE_PBMC_DN	0.433883	0.948701	0.027498	-0.365125	-1.01681	21	1	Brain_Putamen_basal_ganglia
GSE13485_DAY7_VS_DAY21_YF17D_VACCINE_PBMC_UP	0.309229	0.948701	0.0337174	-0.33683	-1.08971	39	1	Brain_Putamen_basal_ganglia
GSE13485_PRE_VS_POST_YF17D_VACCINATION_PBMC_DN	0.0649009	0.940058	0.0792843	-0.442151	-1.39136	35	1	Brain_Putamen_basal_ganglia
GSE13485_PRE_VS_POST_YF17D_VACCINATION_PBMC_UP	0.763644	0.967208	0.0184068	0.29088	0.792776	19	1	Brain_Putamen_basal_ganglia
GSE13493_CD4INTCD8POS_VS_CD8POS_THYMOCYTE_DN	0.0182182	0.940058	0.150964	0.483131	1.54195	38	1	Brain_Putamen_basal_ganglia
GSE13493_CD4INTCD8POS_VS_CD8POS_THYMOCYTE_UP	0.281444	0.948701	0.03572	-0.348869	-1.11276	37	1	Brain_Putamen_basal_ganglia
GSE13493_DP_VS_CD4INTCD8POS_THYMOCYTE_DN	0.893246	0.986173	0.0159193	-0.223171	-0.747325	46	1	Brain_Putamen_basal_ganglia
GSE13493_DP_VS_CD4INTCD8POS_THYMOCYTE_UP	0.332537	0.948701	0.0322269	0.333199	1.07574	40	1	Brain_Putamen_basal_ganglia
GSE13493_DP_VS_CD8POS_THYMOCYTE_DN	0.175215	0.944941	0.0465167	-0.356931	-1.20388	48	1	Brain_Putamen_basal_ganglia
GSE13493_DP_VS_CD8POS_THYMOCYTE_UP	0.694949	0.963548	0.0197454	0.267249	0.866311	41	1	Brain_Putamen_basal_ganglia
GSE13522_CTRL_VS_T_CRUZI_BRAZIL_STRAIN_INF_SKIN_DN	0.125574	0.942471	0.0557092	0.412479	1.27912	33	1	Brain_Putamen_basal_ganglia
GSE13522_CTRL_VS_T_CRUZI_BRAZIL_STRAIN_INF_SKIN_UP	0.832799	0.979131	0.0170992	-0.254821	-0.763079	28	1	Brain_Putamen_basal_ganglia
GSE13522_CTRL_VS_T_CRUZI_G_STRAIN_INF_SKIN_DN	0.116144	0.940058	0.0580619	-0.464014	-1.32341	23	1	Brain_Putamen_basal_ganglia
GSE13522_CTRL_VS_T_CRUZI_G_STRAIN_INF_SKIN_UP	0.922467	0.987892	0.0154705	0.215898	0.737614	54	1	Brain_Putamen_basal_ganglia
GSE13522_CTRL_VS_T_CRUZI_Y_STRAIN_INF_SKIN_129_MOUSE_DN	3.15939e-05	0.239881	0.786113	-0.658984	-2.07368	35	0.47631	Brain_Putamen_basal_ganglia
GSE13522_CTRL_VS_T_CRUZI_Y_STRAIN_INF_SKIN_129_MOUSE_UP	0.879455	0.985297	0.0163042	-0.242597	-0.726473	28	1	Brain_Putamen_basal_ganglia
GSE13522_CTRL_VS_T_CRUZI_Y_STRAIN_INF_SKIN_BALBC_MOUSE_DN	0.744847	0.964659	0.0187392	-0.302082	-0.799152	17	1	Brain_Putamen_basal_ganglia
GSE13522_CTRL_VS_T_CRUZI_Y_STRAIN_INF_SKIN_BALBC_MOUSE_UP	0.362747	0.948701	0.0306217	0.342076	1.0608	33	1	Brain_Putamen_basal_ganglia
GSE13522_CTRL_VS_T_CRUZI_Y_STRAIN_INF_SKIN_IFNAR_KO_DN	0.270091	0.947683	0.0366682	-0.36908	-1.13163	31	1	Brain_Putamen_basal_ganglia
GSE13522_CTRL_VS_T_CRUZI_Y_STRAIN_INF_SKIN_IFNAR_KO_UP	0.724496	0.963641	0.0191178	0.261407	0.847371	41	1	Brain_Putamen_basal_ganglia
GSE13522_CTRL_VS_T_CRUZI_Y_STRAIN_INF_SKIN_IFNG_KO_DN	0.574736	0.955836	0.0226869	0.315835	0.920786	25	1	Brain_Putamen_basal_ganglia
GSE13522_CTRL_VS_T_CRUZI_Y_STRAIN_INF_SKIN_IFNG_KO_UP	0.569818	0.954877	0.0226814	0.296952	0.93426	35	1	Brain_Putamen_basal_ganglia
GSE13522_WT_VS_IFNAR_KO_SKING_T_CRUZI_Y_STRAIN_INF_DN	0.278811	0.948701	0.0360798	-0.355197	-1.11773	35	1	Brain_Putamen_basal_ganglia
GSE13522_WT_VS_IFNAR_KO_SKING_T_CRUZI_Y_STRAIN_INF_UP	0.0354425	0.940058	0.10763	-0.473621	-1.48619	34	1	Brain_Putamen_basal_ganglia
GSE13522_WT_VS_IFNAR_KO_SKIN_DN	0.164912	0.944853	0.0479693	0.408141	1.2406	30	1	Brain_Putamen_basal_ganglia
GSE13522_WT_VS_IFNAR_KO_SKIN_UP	0.623983	0.958674	0.021312	-0.271682	-0.90452	45	1	Brain_Putamen_basal_ganglia
GSE13522_WT_VS_IFNG_KO_SKING_T_CRUZI_Y_STRAIN_INF_DN	0.432373	0.948701	0.0274818	0.365868	1.01264	20	1	Brain_Putamen_basal_ganglia
GSE13522_WT_VS_IFNG_KO_SKING_T_CRUZI_Y_STRAIN_INF_UP	0.280705	0.948701	0.0357496	-0.388302	-1.13096	25	1	Brain_Putamen_basal_ganglia
GSE13522_WT_VS_IFNG_KO_SKIN_DN	0.0528837	0.940058	0.0875268	0.499197	1.45536	25	1	Brain_Putamen_basal_ganglia
GSE13522_WT_VS_IFNG_KO_SKIN_UP	0.896166	0.986607	0.0159903	0.238443	0.712734	28	1	Brain_Putamen_basal_ganglia
GSE13547_2H_VS_12_H_ANTI_IGM_STIM_BCELL_DN	0.816314	0.975149	0.0174778	-0.255288	-0.782732	31	1	Brain_Putamen_basal_ganglia
GSE13547_2H_VS_12_H_ANTI_IGM_STIM_BCELL_UP	0.240461	0.944941	0.0388938	0.385542	1.16191	29	1	Brain_Putamen_basal_ganglia
GSE13547_2H_VS_12_H_ANTI_IGM_STIM_ZFX_KO_BCELL_DN	0.526828	0.951778	0.0240239	0.315566	0.951025	29	1	Brain_Putamen_basal_ganglia
GSE13547_2H_VS_12_H_ANTI_IGM_STIM_ZFX_KO_BCELL_UP	0.247846	0.944941	0.0384077	0.407599	1.16567	23	1	Brain_Putamen_basal_ganglia
GSE13547_CTRL_VS_ANTI_IGM_STIM_BCELL_12H_DN	0.265233	0.946997	0.036811	0.349756	1.12919	40	1	Brain_Putamen_basal_ganglia
GSE13547_CTRL_VS_ANTI_IGM_STIM_BCELL_12H_UP	0.5068	0.950883	0.0247672	0.314844	0.968354	32	1	Brain_Putamen_basal_ganglia
GSE13547_CTRL_VS_ANTI_IGM_STIM_BCELL_2H_DN	0.355891	0.948701	0.0311467	-0.346217	-1.06153	31	1	Brain_Putamen_basal_ganglia
GSE13547_CTRL_VS_ANTI_IGM_STIM_BCELL_2H_UP	0.452386	0.948701	0.026657	0.323274	1.00249	33	1	Brain_Putamen_basal_ganglia
GSE13547_CTRL_VS_ANTI_IGM_STIM_ZFX_KO_BCELL_12H_DN	0.2575	0.946997	0.0373964	0.376029	1.14299	30	1	Brain_Putamen_basal_ganglia
GSE13547_CTRL_VS_ANTI_IGM_STIM_ZFX_KO_BCELL_12H_UP	0.341615	0.948701	0.0318273	0.376751	1.07745	23	1	Brain_Putamen_basal_ganglia
GSE13547_CTRL_VS_ANTI_IGM_STIM_ZFX_KO_BCELL_2H_DN	0.317963	0.948701	0.0332359	-0.317989	-1.07987	50	1	Brain_Putamen_basal_ganglia
GSE13547_CTRL_VS_ANTI_IGM_STIM_ZFX_KO_BCELL_2H_UP	0.463473	0.948858	0.0262381	-0.344184	-0.992541	24	1	Brain_Putamen_basal_ganglia
GSE13547_WT_VS_ZFX_KO_BCELL_ANTI_IGM_STIM_12H_DN	0.507445	0.950883	0.024846	-0.320741	-0.967414	29	1	Brain_Putamen_basal_ganglia
GSE13547_WT_VS_ZFX_KO_BCELL_ANTI_IGM_STIM_12H_UP	0.280336	0.948701	0.0357645	-0.373641	-1.11889	28	1	Brain_Putamen_basal_ganglia
GSE13547_WT_VS_ZFX_KO_BCELL_ANTI_IGM_STIM_2H_DN	0.445997	0.948701	0.0269028	0.324666	1.00681	33	1	Brain_Putamen_basal_ganglia
GSE13547_WT_VS_ZFX_KO_BCELL_ANTI_IGM_STIM_2H_UP	0.237768	0.944941	0.0395284	-0.365594	-1.15045	35	1	Brain_Putamen_basal_ganglia
GSE13547_WT_VS_ZFX_KO_BCELL_DN	0.547994	0.951778	0.0234516	0.320847	0.935396	25	1	Brain_Putamen_basal_ganglia
GSE13547_WT_VS_ZFX_KO_BCELL_UP	0.503891	0.950775	0.0248262	0.330029	0.962165	25	1	Brain_Putamen_basal_ganglia
GSE13738_RESTING_VS_BYSTANDER_ACTIVATED_CD4_TCELL_DN	0.233507	0.944941	0.0396816	-0.375188	-1.1624	32	1	Brain_Putamen_basal_ganglia
GSE13738_RESTING_VS_BYSTANDER_ACTIVATED_CD4_TCELL_UP	0.9328	0.989225	0.0154332	0.223604	0.687732	32	1	Brain_Putamen_basal_ganglia
GSE13738_RESTING_VS_TCR_ACTIVATED_CD4_TCELL_DN	0.317078	0.948701	0.0333108	-0.32222	-1.08093	47	1	Brain_Putamen_basal_ganglia
GSE13738_RESTING_VS_TCR_ACTIVATED_CD4_TCELL_UP	0.856913	0.98272	0.0167554	-0.247693	-0.753241	30	1	Brain_Putamen_basal_ganglia
GSE13738_TCR_VS_BYSTANDER_ACTIVATED_CD4_TCELL_DN	0.130236	0.943773	0.0544712	0.417999	1.27854	31	1	Brain_Putamen_basal_ganglia
GSE13738_TCR_VS_BYSTANDER_ACTIVATED_CD4_TCELL_UP	0.215934	0.944941	0.0415588	-0.347291	-1.16503	47	1	Brain_Putamen_basal_ganglia
GSE13762_CTRL_VS_125_VITAMIND_DAY12_DC_DN	0.0914172	0.940058	0.0658886	-0.47332	-1.36494	24	1	Brain_Putamen_basal_ganglia
GSE13762_CTRL_VS_125_VITAMIND_DAY12_DC_UP	0.393006	0.948701	0.0290585	0.353667	1.04102	26	1	Brain_Putamen_basal_ganglia
GSE13762_CTRL_VS_125_VITAMIND_DAY5_DC_DN	0.0619843	0.940058	0.0809972	-0.487165	-1.43046	26	1	Brain_Putamen_basal_ganglia
GSE13762_CTRL_VS_125_VITAMIND_DAY5_DC_UP	0.130792	0.943773	0.0546499	-0.397637	-1.26831	37	1	Brain_Putamen_basal_ganglia
GSE13887_ACT_CD4_VS_NO_TREATED_CD4_TCELL_DN	0.728807	0.963641	0.0191219	-0.279921	-0.830185	27	1	Brain_Putamen_basal_ganglia
GSE13887_ACT_CD4_VS_NO_TREATED_CD4_TCELL_UP	0.946715	0.989716	0.0152423	0.22299	0.643084	24	1	Brain_Putamen_basal_ganglia
GSE13887_HEALTHY_VS_LUPUS_RESTING_CD4_TCELL_DN	0.770697	0.969033	0.0181136	0.264758	0.809818	31	1	Brain_Putamen_basal_ganglia
GSE13887_HEALTHY_VS_LUPUS_RESTING_CD4_TCELL_UP	0.790887	0.971494	0.0177638	0.278158	0.780862	21	1	Brain_Putamen_basal_ganglia
GSE13887_RESTING_VS_ACT_CD4_TCELL_DN	0.701863	0.963548	0.0196501	-0.290356	-0.845683	25	1	Brain_Putamen_basal_ganglia
GSE13887_RESTING_VS_ACT_CD4_TCELL_UP	0.272382	0.9483	0.0363247	-0.415201	-1.14354	20	1	Brain_Putamen_basal_ganglia
GSE13887_RESTING_VS_NO_TREATED_CD4_TCELL_DN	0.00440793	0.810415	0.310777	0.668798	1.79498	18	1	Brain_Putamen_basal_ganglia
GSE13887_RESTING_VS_NO_TREATED_CD4_TCELL_UP	0.698004	0.963548	0.019676	-0.294052	-0.847973	24	1	Brain_Putamen_basal_ganglia
GSE13946_CTRL_VS_DSS_COLITIS_GD_TCELL_FROM_COLON_DN	0.548478	0.951778	0.0234987	0.324597	0.93611	24	1	Brain_Putamen_basal_ganglia
GSE13946_CTRL_VS_DSS_COLITIS_GD_TCELL_FROM_COLON_UP	0.530649	0.951778	0.0240362	0.328411	0.94711	24	1	Brain_Putamen_basal_ganglia
GSE14000_4H_VS_16H_LPS_DC_DN	0.937687	0.989272	0.0153374	-0.213814	-0.703683	43	1	Brain_Putamen_basal_ganglia
GSE14000_4H_VS_16H_LPS_DC_TRANSLATED_RNA_DN	0.0409803	0.940058	0.100099	0.435768	1.43141	44	1	Brain_Putamen_basal_ganglia
GSE14000_4H_VS_16H_LPS_DC_TRANSLATED_RNA_UP	0.823872	0.976619	0.0172835	-0.247967	-0.790923	37	1	Brain_Putamen_basal_ganglia
GSE14000_4H_VS_16H_LPS_DC_UP	0.110574	0.940058	0.0598876	-0.425923	-1.30591	31	1	Brain_Putamen_basal_ganglia
GSE14000_TRANSLATED_RNA_VS_MRNA_16H_LPS_DC_DN	0.333739	0.948701	0.0325315	-0.31206	-1.06782	53	1	Brain_Putamen_basal_ganglia
GSE14000_TRANSLATED_RNA_VS_MRNA_16H_LPS_DC_UP	0.446995	0.948701	0.0268641	0.324504	1.00631	33	1	Brain_Putamen_basal_ganglia
GSE14000_TRANSLATED_RNA_VS_MRNA_4H_LPS_DC_DN	0.780071	0.969605	0.0179319	0.242541	0.830963	55	1	Brain_Putamen_basal_ganglia
GSE14000_TRANSLATED_RNA_VS_MRNA_4H_LPS_DC_UP	0.551752	0.951778	0.0233928	0.294511	0.939954	38	1	Brain_Putamen_basal_ganglia
GSE14000_TRANSLATED_RNA_VS_MRNA_DC_DN	0.851456	0.982306	0.0166157	-0.232187	-0.777518	46	1	Brain_Putamen_basal_ganglia
GSE14000_TRANSLATED_RNA_VS_MRNA_DC_UP	0.489396	0.950425	0.025357	0.300374	0.978274	42	1	Brain_Putamen_basal_ganglia
GSE14000_UNSTIM_VS_16H_LPS_DC_DN	0.950479	0.989716	0.0151388	0.214972	0.671041	34	1	Brain_Putamen_basal_ganglia
GSE14000_UNSTIM_VS_16H_LPS_DC_TRANSLATED_RNA_DN	0.309348	0.948701	0.0336659	0.343517	1.09231	37	1	Brain_Putamen_basal_ganglia
GSE14000_UNSTIM_VS_16H_LPS_DC_TRANSLATED_RNA_UP	0.426948	0.948701	0.0276368	0.318428	1.01253	37	1	Brain_Putamen_basal_ganglia
GSE14000_UNSTIM_VS_16H_LPS_DC_UP	0.781406	0.969905	0.0179507	0.24655	0.82733	49	1	Brain_Putamen_basal_ganglia
GSE14000_UNSTIM_VS_4H_LPS_DC_DN	0.935522	0.989272	0.0152301	0.219164	0.689526	35	1	Brain_Putamen_basal_ganglia
GSE14000_UNSTIM_VS_4H_LPS_DC_TRANSLATED_RNA_DN	0.298522	0.948701	0.0344174	0.353737	1.1042	34	1	Brain_Putamen_basal_ganglia
GSE14000_UNSTIM_VS_4H_LPS_DC_TRANSLATED_RNA_UP	0.290451	0.948701	0.0348573	-0.330381	-1.09995	45	1	Brain_Putamen_basal_ganglia
GSE14000_UNSTIM_VS_4H_LPS_DC_UP	0.337381	0.948701	0.0319403	-0.322859	-1.0684	44	1	Brain_Putamen_basal_ganglia
GSE14026_TH1_VS_TH17_DN	0.767573	0.968014	0.0183873	0.251006	0.827224	45	1	Brain_Putamen_basal_ganglia
GSE14026_TH1_VS_TH17_UP	0.408065	0.948701	0.0284676	0.316851	1.0271	41	1	Brain_Putamen_basal_ganglia
GSE14308_INDUCED_VS_NATURAL_TREG_DN	0.924124	0.987892	0.0155829	0.218524	0.714943	43	1	Brain_Putamen_basal_ganglia
GSE14308_INDUCED_VS_NATURAL_TREG_UP	0.778203	0.969605	0.0181862	-0.240924	-0.830563	55	1	Brain_Putamen_basal_ganglia
GSE14308_NAIVE_CD4_TCELL_VS_INDUCED_TREG_DN	0.424049	0.948701	0.0277357	0.30221	1.0141	49	1	Brain_Putamen_basal_ganglia
GSE14308_NAIVE_CD4_TCELL_VS_INDUCED_TREG_UP	0.615862	0.958674	0.021653	-0.277891	-0.90611	41	1	Brain_Putamen_basal_ganglia
GSE14308_NAIVE_CD4_TCELL_VS_NATURAL_TREG_DN	0.434386	0.948701	0.0272646	-0.30255	-1.00729	45	1	Brain_Putamen_basal_ganglia
GSE14308_NAIVE_CD4_TCELL_VS_NATURAL_TREG_UP	0.996563	0.998995	0.0146351	-0.169873	-0.534554	35	1	Brain_Putamen_basal_ganglia
GSE14308_TH17_VS_INDUCED_TREG_DN	0.994604	0.998209	0.0144953	-0.172892	-0.566283	42	1	Brain_Putamen_basal_ganglia
GSE14308_TH17_VS_INDUCED_TREG_UP	0.345047	0.948701	0.0314608	0.351652	1.0756	31	1	Brain_Putamen_basal_ganglia
GSE14308_TH17_VS_NAIVE_CD4_TCELL_DN	0.362924	0.948701	0.0307251	-0.309806	-1.04718	49	1	Brain_Putamen_basal_ganglia
GSE14308_TH17_VS_NAIVE_CD4_TCELL_UP	0.450749	0.948701	0.0264908	0.291783	0.995705	53	1	Brain_Putamen_basal_ganglia
GSE14308_TH17_VS_NATURAL_TREG_DN	0.904906	0.987088	0.0160097	0.2243	0.74163	46	1	Brain_Putamen_basal_ganglia
GSE14308_TH17_VS_NATURAL_TREG_UP	0.0839243	0.940058	0.0684358	0.387836	1.32348	53	1	Brain_Putamen_basal_ganglia
GSE14308_TH1_VS_INDUCED_TREG_DN	0.201634	0.944941	0.0430067	0.353233	1.17533	47	1	Brain_Putamen_basal_ganglia
GSE14308_TH1_VS_INDUCED_TREG_UP	0.102343	0.940058	0.0622012	-0.422515	-1.31589	33	1	Brain_Putamen_basal_ganglia
GSE14308_TH1_VS_NAIVE_CD4_TCELL_DN	0.127302	0.943537	0.0553809	0.397035	1.27432	39	1	Brain_Putamen_basal_ganglia
GSE14308_TH1_VS_NAIVE_CD4_TCELL_UP	0.250703	0.944941	0.0382139	0.346222	1.13727	44	1	Brain_Putamen_basal_ganglia
GSE14308_TH1_VS_NATURAL_TREG_DN	0.352312	0.948701	0.0313843	0.32113	1.06179	46	1	Brain_Putamen_basal_ganglia
GSE14308_TH1_VS_NATURAL_TREG_UP	0.711581	0.963548	0.0193642	0.267965	0.852069	37	1	Brain_Putamen_basal_ganglia
GSE14308_TH1_VS_TH17_DN	0.273399	0.9483	0.0362171	-0.329398	-1.11102	48	1	Brain_Putamen_basal_ganglia
GSE14308_TH1_VS_TH17_UP	0.183848	0.944941	0.045283	0.383296	1.21223	36	1	Brain_Putamen_basal_ganglia
GSE14308_TH2_VS_INDUCED_TREG_DN	0.311512	0.948701	0.0336146	0.341473	1.08984	38	1	Brain_Putamen_basal_ganglia
GSE14308_TH2_VS_INDUCED_TREG_UP	0.508814	0.950883	0.0245401	-0.28853	-0.966192	46	1	Brain_Putamen_basal_ganglia
GSE14308_TH2_VS_NAIVE_CD4_TCELL_DN	0.95548	0.990009	0.0150601	0.213421	0.661832	33	1	Brain_Putamen_basal_ganglia
GSE14308_TH2_VS_NAIVE_CD4_TCELL_UP	0.753944	0.965402	0.0185284	-0.253543	-0.834434	43	1	Brain_Putamen_basal_ganglia
GSE14308_TH2_VS_NATURAL_TREG_DN	0.876712	0.985193	0.016225	-0.228213	-0.759795	45	1	Brain_Putamen_basal_ganglia
GSE14308_TH2_VS_NATURAL_TREG_UP	0.111912	0.940058	0.0593177	0.405951	1.29562	38	1	Brain_Putamen_basal_ganglia
GSE14308_TH2_VS_TH17_DN	0.627721	0.958674	0.021312	-0.27442	-0.903142	43	1	Brain_Putamen_basal_ganglia
GSE14308_TH2_VS_TH17_UP	0.345647	0.948701	0.0315377	0.342598	1.06943	34	1	Brain_Putamen_basal_ganglia
GSE14308_TH2_VS_TH1_DN	0.210452	0.944941	0.0422894	-0.336227	-1.16238	56	1	Brain_Putamen_basal_ganglia
GSE14308_TH2_VS_TH1_UP	0.450851	0.948701	0.026764	0.305775	1.0004	43	1	Brain_Putamen_basal_ganglia
GSE1432_1H_VS_24H_IFNG_MICROGLIA_DN	0.104445	0.940058	0.061382	0.412622	1.31205	37	1	Brain_Putamen_basal_ganglia
GSE1432_1H_VS_24H_IFNG_MICROGLIA_UP	0.749849	0.96501	0.0187351	-0.269238	-0.825505	31	1	Brain_Putamen_basal_ganglia
GSE1432_1H_VS_6H_IFNG_MICROGLIA_DN	0.343	0.948701	0.0317152	0.349265	1.07422	32	1	Brain_Putamen_basal_ganglia
GSE1432_1H_VS_6H_IFNG_MICROGLIA_UP	0.853264	0.982306	0.0167007	0.243558	0.755288	33	1	Brain_Putamen_basal_ganglia
GSE1432_6H_VS_24H_IFNG_MICROGLIA_DN	0.153877	0.944853	0.0501083	0.375221	1.23253	44	1	Brain_Putamen_basal_ganglia
GSE1432_6H_VS_24H_IFNG_MICROGLIA_UP	0.715368	0.963641	0.0192843	0.267395	0.850257	37	1	Brain_Putamen_basal_ganglia
GSE1432_CTRL_VS_IFNG_1H_MICROGLIA_DN	0.377596	0.948701	0.0298804	0.352076	1.05239	28	1	Brain_Putamen_basal_ganglia
GSE1432_CTRL_VS_IFNG_1H_MICROGLIA_UP	0.621697	0.958674	0.0214964	0.281254	0.902709	39	1	Brain_Putamen_basal_ganglia
GSE1432_CTRL_VS_IFNG_24H_MICROGLIA_DN	0.377	0.948701	0.029939	0.341521	1.0504	32	1	Brain_Putamen_basal_ganglia
GSE1432_CTRL_VS_IFNG_24H_MICROGLIA_UP	0.753887	0.965402	0.0186911	0.253745	0.838987	46	1	Brain_Putamen_basal_ganglia
GSE1432_CTRL_VS_IFNG_6H_MICROGLIA_DN	0.716717	0.963641	0.0193221	0.266647	0.851025	38	1	Brain_Putamen_basal_ganglia
GSE1432_CTRL_VS_IFNG_6H_MICROGLIA_UP	0.501294	0.950775	0.0248723	0.289312	0.970825	49	1	Brain_Putamen_basal_ganglia
GSE14350_IL2RB_KO_VS_WT_TEFF_DN	0.295795	0.948701	0.0348573	-0.350872	-1.10412	35	1	Brain_Putamen_basal_ganglia
GSE14350_IL2RB_KO_VS_WT_TEFF_UP	0.340959	0.948701	0.031895	-0.316848	-1.06291	47	1	Brain_Putamen_basal_ganglia
GSE14350_IL2RB_KO_VS_WT_TREG_DN	0.764495	0.967208	0.0182864	0.250419	0.833234	47	1	Brain_Putamen_basal_ganglia
GSE14350_IL2RB_KO_VS_WT_TREG_UP	0.922752	0.987892	0.0156741	-0.212071	-0.722384	51	1	Brain_Putamen_basal_ganglia
GSE14350_TREG_VS_TEFF_DN	0.943404	0.989716	0.0153713	0.211718	0.697746	45	1	Brain_Putamen_basal_ganglia
GSE14350_TREG_VS_TEFF_IN_IL2RB_KO_DN	0.0137368	0.940058	0.173713	0.458158	1.53741	49	1	Brain_Putamen_basal_ganglia
GSE14350_TREG_VS_TEFF_IN_IL2RB_KO_UP	0.646105	0.960632	0.0209084	-0.272698	-0.889176	41	1	Brain_Putamen_basal_ganglia
GSE14350_TREG_VS_TEFF_UP	0.234929	0.944941	0.0395857	-0.371393	-1.15668	33	1	Brain_Putamen_basal_ganglia
GSE14386_UNTREATED_VS_IFNA_TREATED_ACT_PBMC_MS_PATIENT_DN	0.947979	0.989716	0.0152057	0.223652	0.61902	20	1	Brain_Putamen_basal_ganglia
GSE14386_UNTREATED_VS_IFNA_TREATED_ACT_PBMC_MS_PATIENT_UP	0.441306	0.948701	0.0271455	0.348819	1.00596	24	1	Brain_Putamen_basal_ganglia
GSE14413_UNSTIM_VS_IFNB_STIM_L929_CELLS_DN	0.92492	0.987892	0.0155328	0.228904	0.684221	28	1	Brain_Putamen_basal_ganglia
GSE14413_UNSTIM_VS_IFNB_STIM_L929_CELLS_UP	0.961062	0.990488	0.0149788	0.223905	0.582979	16	1	Brain_Putamen_basal_ganglia
GSE14413_UNSTIM_VS_IFNB_STIM_NIH3T3_CELLS_DN	0.203424	0.944941	0.0430541	-0.389334	-1.19373	31	1	Brain_Putamen_basal_ganglia
GSE14413_UNSTIM_VS_IFNB_STIM_NIH3T3_CELLS_UP	0.39984	0.948701	0.0288947	0.358331	1.03339	24	1	Brain_Putamen_basal_ganglia
GSE14413_UNSTIM_VS_IFNB_STIM_RAW264_CELLS_DN	0.522541	0.951778	0.0242919	0.333226	0.952974	23	1	Brain_Putamen_basal_ganglia
GSE14413_UNSTIM_VS_IFNB_STIM_RAW264_CELLS_UP	0.500801	0.950425	0.0249918	0.334787	0.965496	24	1	Brain_Putamen_basal_ganglia
GSE14415_ACT_TCONV_VS_ACT_NATURAL_TREG_DN	0.63992	0.959944	0.0210044	-0.306054	-0.882584	24	1	Brain_Putamen_basal_ganglia
GSE14415_ACT_TCONV_VS_ACT_NATURAL_TREG_UP	0.455019	0.948701	0.0266191	-0.34097	-0.9931	25	1	Brain_Putamen_basal_ganglia
GSE14415_ACT_VS_CTRL_NATURAL_TREG_DN	0.170995	0.944853	0.0471678	-0.375399	-1.21449	39	1	Brain_Putamen_basal_ganglia
GSE14415_ACT_VS_CTRL_NATURAL_TREG_UP	0.210895	0.944941	0.0420645	-0.359275	-1.17148	41	1	Brain_Putamen_basal_ganglia
GSE14415_FOXP3_KO_NATURAL_TREG_VS_TCONV_DN	0.00496327	0.845503	0.291091	0.563479	1.72352	31	1	Brain_Putamen_basal_ganglia
GSE14415_FOXP3_KO_NATURAL_TREG_VS_TCONV_UP	0.0606	0.940058	0.0814078	0.467907	1.42227	30	1	Brain_Putamen_basal_ganglia
GSE14415_INDUCED_TREG_VS_FAILED_INDUCED_TREG_DN	0.497404	0.950425	0.0250519	0.312078	0.97416	34	1	Brain_Putamen_basal_ganglia
GSE14415_INDUCED_TREG_VS_FAILED_INDUCED_TREG_UP	0.533228	0.951778	0.0237495	0.303198	0.953912	35	1	Brain_Putamen_basal_ganglia
GSE14415_INDUCED_TREG_VS_FOXP3_KO_INDUCED_TREG_DN	0.688026	0.96341	0.0199428	-0.275292	-0.863847	34	1	Brain_Putamen_basal_ganglia
GSE14415_INDUCED_TREG_VS_FOXP3_KO_INDUCED_TREG_IL2_CULTURE_DN	0.0567546	0.940058	0.0844604	-0.52631	-1.44956	20	1	Brain_Putamen_basal_ganglia
GSE14415_INDUCED_TREG_VS_FOXP3_KO_INDUCED_TREG_IL2_CULTURE_UP	0.0483227	0.940058	0.091708	0.48653	1.45429	28	1	Brain_Putamen_basal_ganglia
GSE14415_INDUCED_TREG_VS_FOXP3_KO_INDUCED_TREG_UP	0.166766	0.944853	0.0476568	0.403186	1.23323	31	1	Brain_Putamen_basal_ganglia
GSE14415_INDUCED_TREG_VS_TCONV_DN	0.191933	0.944941	0.0441318	0.397628	1.20864	30	1	Brain_Putamen_basal_ganglia
GSE14415_INDUCED_TREG_VS_TCONV_UP	0.554933	0.951778	0.0232936	0.32966	0.933207	22	1	Brain_Putamen_basal_ganglia
GSE14415_INDUCED_VS_NATURAL_TREG_DN	0.670128	0.960942	0.0203017	0.281903	0.879968	34	1	Brain_Putamen_basal_ganglia
GSE14415_INDUCED_VS_NATURAL_TREG_UP	0.556376	0.952454	0.0232067	0.319376	0.931108	25	1	Brain_Putamen_basal_ganglia
GSE14415_NATURAL_TREG_VS_FOXP3_KO_NATURAL_TREG_DN	0.424761	0.948701	0.0277027	0.34362	1.01992	27	1	Brain_Putamen_basal_ganglia
GSE14415_NATURAL_TREG_VS_FOXP3_KO_NATURAL_TREG_UP	0.173038	0.944853	0.0470476	-0.407161	-1.22807	29	1	Brain_Putamen_basal_ganglia
GSE14415_NATURAL_TREG_VS_TCONV_DN	0.110285	0.940058	0.0598876	-0.446639	-1.32464	27	1	Brain_Putamen_basal_ganglia
GSE14415_NATURAL_TREG_VS_TCONV_UP	0.984713	0.99601	0.0145446	0.190732	0.583395	31	1	Brain_Putamen_basal_ganglia
GSE14415_TCONV_VS_FOXP3_KO_INDUCED_TREG_DN	0.350976	0.948701	0.0313952	-0.363267	-1.06666	26	1	Brain_Putamen_basal_ganglia
GSE14415_TCONV_VS_FOXP3_KO_INDUCED_TREG_UP	0.377449	0.948701	0.0299096	-0.33655	-1.04269	32	1	Brain_Putamen_basal_ganglia
GSE1448_ANTI_VALPHA2_VS_VBETA5_DP_THYMOCYTE_DN	6.11194e-05	0.239881	0.759457	-0.65159	-2.04465	34	0.921436	Brain_Putamen_basal_ganglia
GSE1448_ANTI_VALPHA2_VS_VBETA5_DP_THYMOCYTE_UP	0.789778	0.97146	0.0178345	0.249859	0.809937	41	1	Brain_Putamen_basal_ganglia
GSE1448_CTRL_VS_ANTI_VALPHA2_DP_THYMOCYTE_DN	0.403375	0.948701	0.0287866	-0.347325	-1.03009	27	1	Brain_Putamen_basal_ganglia
GSE1448_CTRL_VS_ANTI_VALPHA2_DP_THYMOCYTE_UP	0.15465	0.944853	0.0499671	-0.363089	-1.22728	49	1	Brain_Putamen_basal_ganglia
GSE1448_CTRL_VS_ANTI_VBETA5_DP_THYMOCYTE_DN	0.810773	0.975033	0.0174923	-0.251406	-0.788894	34	1	Brain_Putamen_basal_ganglia
GSE1448_CTRL_VS_ANTI_VBETA5_DP_THYMOCYTE_UP	0.0278877	0.940058	0.120855	0.481619	1.51525	35	1	Brain_Putamen_basal_ganglia
GSE1460_CD4_THYMOCYTE_VS_NAIVE_CD4_TCELL_ADULT_BLOOD_DN	0.611847	0.958674	0.0217962	-0.280334	-0.909667	40	1	Brain_Putamen_basal_ganglia
GSE1460_CD4_THYMOCYTE_VS_NAIVE_CD4_TCELL_ADULT_BLOOD_UP	0.150391	0.944853	0.0506842	-0.391063	-1.24092	36	1	Brain_Putamen_basal_ganglia
GSE1460_CD4_THYMOCYTE_VS_NAIVE_CD4_TCELL_CORD_BLOOD_DN	0.837735	0.980628	0.017001	0.240432	0.78305	42	1	Brain_Putamen_basal_ganglia
GSE1460_CD4_THYMOCYTE_VS_NAIVE_CD4_TCELL_CORD_BLOOD_UP	0.744367	0.964659	0.0186951	0.26393	0.834715	36	1	Brain_Putamen_basal_ganglia
GSE1460_CD4_THYMOCYTE_VS_THYMIC_STROMAL_CELL_DN	0.759433	0.966469	0.0184146	0.255243	0.827392	41	1	Brain_Putamen_basal_ganglia
GSE1460_CD4_THYMOCYTE_VS_THYMIC_STROMAL_CELL_UP	0.701338	0.963548	0.019607	0.265934	0.862046	41	1	Brain_Putamen_basal_ganglia
GSE1460_CORD_VS_ADULT_BLOOD_NAIVE_CD4_TCELL_DN	0.457603	0.948701	0.0266115	0.302742	0.997729	45	1	Brain_Putamen_basal_ganglia
GSE1460_CORD_VS_ADULT_BLOOD_NAIVE_CD4_TCELL_UP	0.599166	0.957796	0.0219463	0.298498	0.91302	31	1	Brain_Putamen_basal_ganglia
GSE1460_DP_THYMOCYTE_VS_NAIVE_CD4_TCELL_ADULT_BLOOD_DN	0.337453	0.948701	0.031963	0.337036	1.0717	37	1	Brain_Putamen_basal_ganglia
GSE1460_DP_THYMOCYTE_VS_NAIVE_CD4_TCELL_ADULT_BLOOD_UP	0.905083	0.987088	0.0157659	0.221217	0.750268	52	1	Brain_Putamen_basal_ganglia
GSE1460_DP_THYMOCYTE_VS_NAIVE_CD4_TCELL_CORD_BLOOD_DN	0.945099	0.989716	0.0152179	0.213789	0.693013	41	1	Brain_Putamen_basal_ganglia
GSE1460_DP_THYMOCYTE_VS_NAIVE_CD4_TCELL_CORD_BLOOD_UP	0.25986	0.946997	0.0373632	0.344557	1.12728	43	1	Brain_Putamen_basal_ganglia
GSE1460_DP_THYMOCYTE_VS_THYMIC_STROMAL_CELL_DN	0.272289	0.9483	0.0364331	-0.34488	-1.11911	40	1	Brain_Putamen_basal_ganglia
GSE1460_DP_THYMOCYTE_VS_THYMIC_STROMAL_CELL_UP	0.393371	0.948701	0.029132	0.3318	1.03572	34	1	Brain_Putamen_basal_ganglia
GSE1460_DP_VS_CD4_THYMOCYTE_DN	0.588165	0.956894	0.0222949	0.278359	0.9262	47	1	Brain_Putamen_basal_ganglia
GSE1460_DP_VS_CD4_THYMOCYTE_UP	0.667667	0.960942	0.0203885	0.270681	0.881567	42	1	Brain_Putamen_basal_ganglia
GSE1460_INTRATHYMIC_T_PROGENITOR_VS_CD4_THYMOCYTE_DN	0.337253	0.948701	0.0319744	0.337254	1.07239	37	1	Brain_Putamen_basal_ganglia
GSE1460_INTRATHYMIC_T_PROGENITOR_VS_CD4_THYMOCYTE_UP	0.973379	0.991906	0.0148297	0.197882	0.635119	39	1	Brain_Putamen_basal_ganglia
GSE1460_INTRATHYMIC_T_PROGENITOR_VS_DP_THYMOCYTE_DN	0.347817	0.948701	0.0314718	-0.34106	-1.07022	34	1	Brain_Putamen_basal_ganglia
GSE1460_INTRATHYMIC_T_PROGENITOR_VS_DP_THYMOCYTE_UP	0.584348	0.956257	0.0224296	0.297442	0.922385	33	1	Brain_Putamen_basal_ganglia
GSE1460_INTRATHYMIC_T_PROGENITOR_VS_NAIVE_CD4_TCELL_ADULT_BLOOD_DN	0.523409	0.951778	0.0242416	0.294546	0.959292	42	1	Brain_Putamen_basal_ganglia
GSE1460_INTRATHYMIC_T_PROGENITOR_VS_NAIVE_CD4_TCELL_ADULT_BLOOD_UP	0.593295	0.956894	0.0221829	-0.273799	-0.923489	48	1	Brain_Putamen_basal_ganglia
GSE1460_INTRATHYMIC_T_PROGENITOR_VS_NAIVE_CD4_TCELL_CORD_BLOOD_DN	0.0914902	0.940058	0.0658886	-0.413498	-1.33774	39	1	Brain_Putamen_basal_ganglia
GSE1460_INTRATHYMIC_T_PROGENITOR_VS_NAIVE_CD4_TCELL_CORD_BLOOD_UP	0.907514	0.987088	0.0157818	0.225734	0.717783	37	1	Brain_Putamen_basal_ganglia
GSE1460_INTRATHYMIC_T_PROGENITOR_VS_THYMIC_STROMAL_CELL_DN	0.494596	0.950425	0.0251866	0.303126	0.97291	39	1	Brain_Putamen_basal_ganglia
GSE1460_INTRATHYMIC_T_PROGENITOR_VS_THYMIC_STROMAL_CELL_UP	0.560391	0.953551	0.0230976	0.288972	0.936727	41	1	Brain_Putamen_basal_ganglia
GSE1460_NAIVE_CD4_TCELL_ADULT_BLOOD_VS_THYMIC_STROMAL_CELL_DN	0.0484388	0.940058	0.091708	0.444017	1.42511	39	1	Brain_Putamen_basal_ganglia
GSE1460_NAIVE_CD4_TCELL_ADULT_BLOOD_VS_THYMIC_STROMAL_CELL_UP	0.987423	0.996345	0.0145854	0.188359	0.584111	33	1	Brain_Putamen_basal_ganglia
GSE1460_NAIVE_CD4_TCELL_CORD_BLOOD_VS_THYMIC_STROMAL_CELL_DN	0.89313	0.986173	0.0161267	0.227341	0.746769	44	1	Brain_Putamen_basal_ganglia
GSE1460_NAIVE_CD4_TCELL_CORD_BLOOD_VS_THYMIC_STROMAL_CELL_UP	0.233126	0.944941	0.0397588	-0.352913	-1.15073	41	1	Brain_Putamen_basal_ganglia
GSE14699_DELETIONAL_TOLERANCE_VS_ACTIVATED_CD8_TCELL_DN	0.410607	0.948701	0.0284676	-0.345555	-1.02484	27	1	Brain_Putamen_basal_ganglia
GSE14699_DELETIONAL_TOLERANCE_VS_ACTIVATED_CD8_TCELL_UP	0.655386	0.960824	0.0206855	-0.280575	-0.880425	34	1	Brain_Putamen_basal_ganglia
GSE14699_NAIVE_VS_ACT_CD8_TCELL_DN	0.0500801	0.940058	0.0901888	0.507782	1.4644	24	1	Brain_Putamen_basal_ganglia
GSE14699_NAIVE_VS_ACT_CD8_TCELL_UP	0.00421771	0.810415	0.31828	-0.498748	-1.68582	49	1	Brain_Putamen_basal_ganglia
GSE14699_NAIVE_VS_DELETIONAL_TOLERANCE_CD8_TCELL_DN	0.199879	0.944941	0.0434137	-0.405233	-1.20183	27	1	Brain_Putamen_basal_ganglia
GSE14699_NAIVE_VS_DELETIONAL_TOLERANCE_CD8_TCELL_UP	0.275368	0.94835	0.0360041	0.406929	1.14235	21	1	Brain_Putamen_basal_ganglia
GSE14769_20MIN_VS_360MIN_LPS_BMDM_DN	0.369496	0.948701	0.0303262	0.327443	1.05096	39	1	Brain_Putamen_basal_ganglia
GSE14769_20MIN_VS_360MIN_LPS_BMDM_UP	0.327154	0.948701	0.032355	0.307226	1.06907	60	1	Brain_Putamen_basal_ganglia
GSE14769_40MIN_VS_360MIN_LPS_BMDM_DN	0.844676	0.981771	0.0168863	0.242231	0.77746	39	1	Brain_Putamen_basal_ganglia
GSE14769_40MIN_VS_360MIN_LPS_BMDM_UP	0.8549	0.982405	0.0166089	0.232424	0.785661	51	1	Brain_Putamen_basal_ganglia
GSE14769_UNSTIM_VS_120MIN_LPS_BMDM_DN	0.751198	0.965135	0.0185798	0.273846	0.818555	28	1	Brain_Putamen_basal_ganglia
GSE14769_UNSTIM_VS_120MIN_LPS_BMDM_UP	0.100504	0.940058	0.0629852	0.395089	1.30207	45	1	Brain_Putamen_basal_ganglia
GSE14769_UNSTIM_VS_20MIN_LPS_BMDM_DN	0.828594	0.978298	0.0171733	-0.247756	-0.77744	34	1	Brain_Putamen_basal_ganglia
GSE14769_UNSTIM_VS_20MIN_LPS_BMDM_UP	0.902775	0.986883	0.0158808	0.22638	0.733828	41	1	Brain_Putamen_basal_ganglia
GSE14769_UNSTIM_VS_240MIN_LPS_BMDM_DN	0.17229	0.944853	0.046958	0.375615	1.21759	41	1	Brain_Putamen_basal_ganglia
GSE14769_UNSTIM_VS_240MIN_LPS_BMDM_UP	0.461833	0.948858	0.0264533	0.30171	0.994327	45	1	Brain_Putamen_basal_ganglia
GSE14769_UNSTIM_VS_360MIN_LPS_BMDM_DN	0.066773	0.940058	0.0775513	0.435288	1.38412	37	1	Brain_Putamen_basal_ganglia
GSE14769_UNSTIM_VS_360MIN_LPS_BMDM_UP	0.53512	0.951778	0.0241167	-0.27834	-0.952439	53	1	Brain_Putamen_basal_ganglia
GSE14769_UNSTIM_VS_40MIN_LPS_BMDM_DN	0.424029	0.948701	0.0279275	-0.345458	-1.01437	26	1	Brain_Putamen_basal_ganglia
GSE14769_UNSTIM_VS_40MIN_LPS_BMDM_UP	0.976577	0.993407	0.0147852	0.195511	0.639651	43	1	Brain_Putamen_basal_ganglia
GSE14769_UNSTIM_VS_60MIN_LPS_BMDM_DN	0.0837508	0.940058	0.0691172	0.521999	1.40099	18	1	Brain_Putamen_basal_ganglia
GSE14769_UNSTIM_VS_60MIN_LPS_BMDM_UP	0.661387	0.960942	0.020564	-0.26189	-0.889365	50	1	Brain_Putamen_basal_ganglia
GSE14769_UNSTIM_VS_80MIN_LPS_BMDM_DN	0.902215	0.986883	0.015884	-0.253949	-0.682191	18	1	Brain_Putamen_basal_ganglia
GSE14769_UNSTIM_VS_80MIN_LPS_BMDM_UP	0.200761	0.944941	0.0432449	0.352423	1.17659	48	1	Brain_Putamen_basal_ganglia
GSE14908_ATOPIC_VS_NONATOPIC_PATIENT_HDM_STIM_CD4_TCELL_DN	0.746137	0.964659	0.0187552	-0.251509	-0.84372	47	1	Brain_Putamen_basal_ganglia
GSE14908_ATOPIC_VS_NONATOPIC_PATIENT_HDM_STIM_CD4_TCELL_UP	0.814056	0.975149	0.0174742	-0.245639	-0.797082	40	1	Brain_Putamen_basal_ganglia
GSE14908_ATOPIC_VS_NONATOPIC_PATIENT_RESTING_CD4_TCELL_DN	0.580973	0.95625	0.0225057	0.275889	0.928658	50	1	Brain_Putamen_basal_ganglia
GSE14908_ATOPIC_VS_NONATOPIC_PATIENT_RESTING_CD4_TCELL_UP	0.119501	0.940058	0.0569774	0.367529	1.2635	56	1	Brain_Putamen_basal_ganglia
GSE14908_RESTING_VS_HDM_STIM_CD4_TCELL_ATOPIC_PATIENT_DN	0.379648	0.948701	0.0298026	-0.336125	-1.04138	32	1	Brain_Putamen_basal_ganglia
GSE14908_RESTING_VS_HDM_STIM_CD4_TCELL_ATOPIC_PATIENT_UP	0.528623	0.951778	0.0240857	0.29688	0.952863	39	1	Brain_Putamen_basal_ganglia
GSE14908_RESTING_VS_HDM_STIM_CD4_TCELL_NONATOPIC_PATIENT_DN	0.254038	0.944941	0.0377656	0.359505	1.13699	36	1	Brain_Putamen_basal_ganglia
GSE14908_RESTING_VS_HDM_STIM_CD4_TCELL_NONATOPIC_PATIENT_UP	0.830058	0.978723	0.017022	-0.237706	-0.791401	45	1	Brain_Putamen_basal_ganglia
GSE15139_GMCSF_TREATED_VS_UNTREATED_NEUTROPHILS_DN	0.285714	0.948701	0.0353832	0.33151	1.10677	48	1	Brain_Putamen_basal_ganglia
GSE15139_GMCSF_TREATED_VS_UNTREATED_NEUTROPHILS_UP	0.850161	0.982294	0.0168621	-0.22764	-0.789841	57	1	Brain_Putamen_basal_ganglia
GSE15215_CD2_POS_VS_NEG_PDC_DN	0.728489	0.963641	0.0190354	0.270397	0.838518	33	1	Brain_Putamen_basal_ganglia
GSE15215_CD2_POS_VS_NEG_PDC_UP	0.773317	0.969033	0.0181518	-0.254799	-0.819499	38	1	Brain_Putamen_basal_ganglia
GSE15271_CXCR4_POS_VS_NEG_GC_BCELL_DN	0.296046	0.948701	0.0344853	0.366235	1.11322	30	1	Brain_Putamen_basal_ganglia
GSE15271_CXCR4_POS_VS_NEG_GC_BCELL_UP	0.15925	0.944853	0.0490076	0.431601	1.25829	25	1	Brain_Putamen_basal_ganglia
GSE15324_ELF4_KO_VS_WT_ACTIVATED_CD8_TCELL_DN	0.39968	0.948701	0.0288586	-0.314519	-1.03016	42	1	Brain_Putamen_basal_ganglia
GSE15324_ELF4_KO_VS_WT_ACTIVATED_CD8_TCELL_UP	0.371692	0.948701	0.0302459	-0.30805	-1.04612	50	1	Brain_Putamen_basal_ganglia
GSE15324_ELF4_KO_VS_WT_NAIVE_CD8_TCELL_DN	0.366833	0.948701	0.0304274	-0.376261	-1.06108	22	1	Brain_Putamen_basal_ganglia
GSE15324_ELF4_KO_VS_WT_NAIVE_CD8_TCELL_UP	0.872379	0.984938	0.0163839	-0.234858	-0.755365	38	1	Brain_Putamen_basal_ganglia
GSE15324_NAIVE_VS_ACTIVATED_CD8_TCELL_DN	0.652996	0.960824	0.0206527	0.265703	0.891601	49	1	Brain_Putamen_basal_ganglia
GSE15324_NAIVE_VS_ACTIVATED_CD8_TCELL_UP	0.0988967	0.940058	0.0633877	-0.414162	-1.32102	37	1	Brain_Putamen_basal_ganglia
GSE15324_NAIVE_VS_ACTIVATED_ELF4_KO_CD8_TCELL_DN	0.239832	0.944941	0.0391334	0.341305	1.13947	48	1	Brain_Putamen_basal_ganglia
GSE15324_NAIVE_VS_ACTIVATED_ELF4_KO_CD8_TCELL_UP	0.898568	0.986871	0.0160941	-0.218437	-0.750711	54	1	Brain_Putamen_basal_ganglia
GSE15330_GRANULOCYTE_MONOCYTE_PROGENITOR_VS_PRO_BCELL_DN	0.415181	0.948701	0.0282162	-0.312399	-1.01863	41	1	Brain_Putamen_basal_ganglia
GSE15330_GRANULOCYTE_MONOCYTE_PROGENITOR_VS_PRO_BCELL_UP	0.0761329	0.940058	0.0728384	0.408565	1.34648	45	1	Brain_Putamen_basal_ganglia
GSE15330_HSC_VS_GRANULOCYTE_MONOCYTE_PROGENITOR_DN	0.503893	0.950775	0.0248328	0.31298	0.97057	33	1	Brain_Putamen_basal_ganglia
GSE15330_HSC_VS_GRANULOCYTE_MONOCYTE_PROGENITOR_IKAROS_KO_DN	0.993372	0.998104	0.0145854	-0.175674	-0.593797	49	1	Brain_Putamen_basal_ganglia
GSE15330_HSC_VS_GRANULOCYTE_MONOCYTE_PROGENITOR_IKAROS_KO_UP	0.930219	0.988857	0.0155109	-0.221329	-0.702319	36	1	Brain_Putamen_basal_ganglia
GSE15330_HSC_VS_GRANULOCYTE_MONOCYTE_PROGENITOR_UP	0.994808	0.998239	0.0144808	0.173654	0.542064	34	1	Brain_Putamen_basal_ganglia
GSE15330_HSC_VS_LYMPHOID_PRIMED_MULTIPOTENT_PROGENITOR_DN	0.380743	0.948701	0.029735	-0.321672	-1.04067	39	1	Brain_Putamen_basal_ganglia
GSE15330_HSC_VS_LYMPHOID_PRIMED_MULTIPOTENT_PROGENITOR_IKAROS_KO_DN	0.707726	0.963548	0.0194701	0.264837	0.858492	41	1	Brain_Putamen_basal_ganglia
GSE15330_HSC_VS_LYMPHOID_PRIMED_MULTIPOTENT_PROGENITOR_IKAROS_KO_UP	0.339852	0.948701	0.0318498	-0.315962	-1.0657	48	1	Brain_Putamen_basal_ganglia
GSE15330_HSC_VS_LYMPHOID_PRIMED_MULTIPOTENT_PROGENITOR_UP	0.231494	0.944941	0.0399533	-0.362272	-1.15551	37	1	Brain_Putamen_basal_ganglia
GSE15330_HSC_VS_MEGAKARYOCYTE_ERYTHROID_PROGENITOR_DN	0.170327	0.944853	0.0472585	0.414805	1.2399	28	1	Brain_Putamen_basal_ganglia
GSE15330_HSC_VS_MEGAKARYOCYTE_ERYTHROID_PROGENITOR_IKAROS_KO_DN	0.554844	0.951778	0.0232994	0.292129	0.937613	39	1	Brain_Putamen_basal_ganglia
GSE15330_HSC_VS_MEGAKARYOCYTE_ERYTHROID_PROGENITOR_IKAROS_KO_UP	0.165559	0.944853	0.0482234	0.368574	1.21469	45	1	Brain_Putamen_basal_ganglia
GSE15330_HSC_VS_MEGAKARYOCYTE_ERYTHROID_PROGENITOR_UP	0.235446	0.944941	0.0393579	0.398762	1.17375	26	1	Brain_Putamen_basal_ganglia
GSE15330_HSC_VS_PRO_BCELL_DN	0.376597	0.948701	0.0302159	-0.295804	-1.03741	61	1	Brain_Putamen_basal_ganglia
GSE15330_HSC_VS_PRO_BCELL_UP	0.626701	0.958674	0.0213715	0.280268	0.899544	39	1	Brain_Putamen_basal_ganglia
GSE15330_LYMPHOID_MULTIPOTENT_VS_GRANULOCYTE_MONOCYTE_PROGENITOR_DN	0.0312127	0.940058	0.114417	0.415943	1.43345	57	1	Brain_Putamen_basal_ganglia
GSE15330_LYMPHOID_MULTIPOTENT_VS_GRANULOCYTE_MONOCYTE_PROGENITOR_IKAROS_KO_DN	0.073494	0.940058	0.0740706	-0.42024	-1.36366	40	1	Brain_Putamen_basal_ganglia
GSE15330_LYMPHOID_MULTIPOTENT_VS_GRANULOCYTE_MONOCYTE_PROGENITOR_IKAROS_KO_UP	0.9388	0.989272	0.0151996	-0.210676	-0.705484	46	1	Brain_Putamen_basal_ganglia
GSE15330_LYMPHOID_MULTIPOTENT_VS_GRANULOCYTE_MONOCYTE_PROGENITOR_UP	0.485145	0.950425	0.0254465	0.308977	0.977184	36	1	Brain_Putamen_basal_ganglia
GSE15330_LYMPHOID_MULTIPOTENT_VS_MEGAKARYOCYTE_ERYTHROID_PROGENITOR_DN	0.268317	0.947341	0.0366209	0.347001	1.12483	41	1	Brain_Putamen_basal_ganglia
GSE15330_LYMPHOID_MULTIPOTENT_VS_MEGAKARYOCYTE_ERYTHROID_PROGENITOR_IKAROS_KO_DN	0.449252	0.948701	0.0267563	0.315875	0.999001	36	1	Brain_Putamen_basal_ganglia
GSE15330_LYMPHOID_MULTIPOTENT_VS_MEGAKARYOCYTE_ERYTHROID_PROGENITOR_IKAROS_KO_UP	0.01	0.920997	0.204544	0.538626	1.65663	32	1	Brain_Putamen_basal_ganglia
GSE15330_LYMPHOID_MULTIPOTENT_VS_MEGAKARYOCYTE_ERYTHROID_PROGENITOR_UP	0.747791	0.964921	0.0187311	-0.257091	-0.834244	40	1	Brain_Putamen_basal_ganglia
GSE15330_LYMPHOID_MULTIPOTENT_VS_PRO_BCELL_DN	0.201312	0.944941	0.0429831	0.396476	1.19486	29	1	Brain_Putamen_basal_ganglia
GSE15330_LYMPHOID_MULTIPOTENT_VS_PRO_BCELL_UP	0.571888	0.955296	0.0228652	-0.286483	-0.929621	40	1	Brain_Putamen_basal_ganglia
GSE15330_MEGAKARYOCYTE_ERYTHROID_PROGENITOR_VS_PRO_BCELL_DN	0.00861206	0.908139	0.220823	-0.499324	-1.62813	41	1	Brain_Putamen_basal_ganglia
GSE15330_MEGAKARYOCYTE_ERYTHROID_PROGENITOR_VS_PRO_BCELL_UP	0.824446	0.976619	0.0172088	-0.245624	-0.789991	38	1	Brain_Putamen_basal_ganglia
GSE15330_MEGAKARYOCYTE_ERYTHROID_VS_GRANULOCYTE_MONOCYTE_PROGENITOR_DN	0.0472582	0.940058	0.0926961	0.453483	1.4342	36	1	Brain_Putamen_basal_ganglia
GSE15330_MEGAKARYOCYTE_ERYTHROID_VS_GRANULOCYTE_MONOCYTE_PROGENITOR_IKAROS_KO_DN	0.753353	0.965378	0.0185758	0.260657	0.831908	38	1	Brain_Putamen_basal_ganglia
GSE15330_MEGAKARYOCYTE_ERYTHROID_VS_GRANULOCYTE_MONOCYTE_PROGENITOR_IKAROS_KO_UP	0.574779	0.955836	0.0227591	-0.274922	-0.933621	50	1	Brain_Putamen_basal_ganglia
GSE15330_MEGAKARYOCYTE_ERYTHROID_VS_GRANULOCYTE_MONOCYTE_PROGENITOR_UP	0.4688	0.948858	0.0260772	0.322065	0.990564	32	1	Brain_Putamen_basal_ganglia
GSE15330_WT_VS_IKAROS_KO_GRANULOCYTE_MONOCYTE_PROGENITOR_DN	0.293656	0.948701	0.0349273	0.334438	1.10219	45	1	Brain_Putamen_basal_ganglia
GSE15330_WT_VS_IKAROS_KO_GRANULOCYTE_MONOCYTE_PROGENITOR_UP	0.135637	0.943773	0.0534741	-0.38954	-1.26024	39	1	Brain_Putamen_basal_ganglia
GSE15330_WT_VS_IKAROS_KO_HSC_DN	0.29994	0.948701	0.0343095	-0.324229	-1.09358	48	1	Brain_Putamen_basal_ganglia
GSE15330_WT_VS_IKAROS_KO_HSC_UP	0.855197	0.982405	0.0167144	-0.243312	-0.757777	33	1	Brain_Putamen_basal_ganglia
GSE15330_WT_VS_IKAROS_KO_LYMPHOID_MULTIPOTENT_PROGENITOR_DN	0.603486	0.957967	0.0217962	-0.273462	-0.915735	46	1	Brain_Putamen_basal_ganglia
GSE15330_WT_VS_IKAROS_KO_LYMPHOID_MULTIPOTENT_PROGENITOR_UP	0.0848205	0.940058	0.0686891	-0.426574	-1.3536	36	1	Brain_Putamen_basal_ganglia
GSE15330_WT_VS_IKAROS_KO_MEGAKARYOCYTE_ERYTHROID_PROGENITOR_DN	0.96905	0.991294	0.0148594	0.204675	0.638898	34	1	Brain_Putamen_basal_ganglia
GSE15330_WT_VS_IKAROS_KO_MEGAKARYOCYTE_ERYTHROID_PROGENITOR_UP	0.440681	0.948701	0.0269728	-0.299268	-1.00215	46	1	Brain_Putamen_basal_ganglia
GSE15624_3H_VS_6H_HALOFUGINONE_TREATED_CD4_TCELL_DN	0.865861	0.984118	0.0166157	-0.245189	-0.75177	31	1	Brain_Putamen_basal_ganglia
GSE15624_3H_VS_6H_HALOFUGINONE_TREATED_CD4_TCELL_UP	0.0451354	0.940058	0.0951997	-0.453267	-1.44575	37	1	Brain_Putamen_basal_ganglia
GSE15624_CTRL_VS_3H_HALOFUGINONE_TREATED_CD4_TCELL_DN	0.168459	0.944853	0.0474718	0.378295	1.22133	40	1	Brain_Putamen_basal_ganglia
GSE15624_CTRL_VS_3H_HALOFUGINONE_TREATED_CD4_TCELL_UP	0.518481	0.951778	0.0244632	-0.323317	-0.95889	27	1	Brain_Putamen_basal_ganglia
GSE15624_CTRL_VS_6H_HALOFUGINONE_TREATED_CD4_TCELL_DN	0.801072	0.972584	0.0175433	0.258744	0.791422	31	1	Brain_Putamen_basal_ganglia
GSE15624_CTRL_VS_6H_HALOFUGINONE_TREATED_CD4_TCELL_UP	0.0419162	0.940058	0.0986245	-0.519113	-1.49699	24	1	Brain_Putamen_basal_ganglia
GSE15659_CD45RA_NEG_CD4_TCELL_VS_ACTIVATED_TREG_DN	0.0790633	0.940058	0.0711887	0.419301	1.34578	39	1	Brain_Putamen_basal_ganglia
GSE15659_CD45RA_NEG_CD4_TCELL_VS_ACTIVATED_TREG_UP	0.4902	0.950425	0.0253227	0.317923	0.977826	32	1	Brain_Putamen_basal_ganglia
GSE15659_CD45RA_NEG_CD4_TCELL_VS_NONSUPPRESSIVE_TCELL_DN	0.30894	0.948701	0.0335381	0.347815	1.09428	35	1	Brain_Putamen_basal_ganglia
GSE15659_CD45RA_NEG_CD4_TCELL_VS_NONSUPPRESSIVE_TCELL_UP	0.199641	0.944941	0.043293	0.36698	1.1896	41	1	Brain_Putamen_basal_ganglia
GSE15659_CD45RA_NEG_CD4_TCELL_VS_RESTING_TREG_DN	0.979836	0.994484	0.0146967	0.191572	0.620997	41	1	Brain_Putamen_basal_ganglia
GSE15659_CD45RA_NEG_CD4_TCELL_VS_RESTING_TREG_UP	0.283403	0.948701	0.0354849	-0.345069	-1.10983	38	1	Brain_Putamen_basal_ganglia
GSE15659_NAIVE_CD4_TCELL_VS_ACTIVATED_TREG_DN	0.670637	0.960942	0.020202	0.283413	0.866881	31	1	Brain_Putamen_basal_ganglia
GSE15659_NAIVE_CD4_TCELL_VS_ACTIVATED_TREG_UP	0.308352	0.948701	0.0337303	0.343611	1.09261	37	1	Brain_Putamen_basal_ganglia
GSE15659_NAIVE_CD4_TCELL_VS_NONSUPPRESSIVE_TCELL_DN	0.00516591	0.846535	0.285313	0.569473	1.73099	30	1	Brain_Putamen_basal_ganglia
GSE15659_NAIVE_CD4_TCELL_VS_NONSUPPRESSIVE_TCELL_UP	0.500602	0.950425	0.0250385	-0.298352	-0.968134	40	1	Brain_Putamen_basal_ganglia
GSE15659_NAIVE_CD4_TCELL_VS_RESTING_TREG_DN	0.206669	0.944941	0.0424715	0.37825	1.18072	34	1	Brain_Putamen_basal_ganglia
GSE15659_NAIVE_CD4_TCELL_VS_RESTING_TREG_UP	0.727861	0.963641	0.0192383	-0.267422	-0.841521	35	1	Brain_Putamen_basal_ganglia
GSE15659_NAIVE_VS_PTPRC_NEG_CD4_TCELL_DN	0.318826	0.948701	0.0330996	0.352119	1.09194	33	1	Brain_Putamen_basal_ganglia
GSE15659_NAIVE_VS_PTPRC_NEG_CD4_TCELL_UP	0.437838	0.948701	0.0272725	0.315867	1.00811	38	1	Brain_Putamen_basal_ganglia
GSE15659_NONSUPPRESSIVE_TCELL_VS_ACTIVATED_TREG_DN	0.890634	0.985297	0.0162053	-0.238574	-0.731488	31	1	Brain_Putamen_basal_ganglia
GSE15659_NONSUPPRESSIVE_TCELL_VS_ACTIVATED_TREG_UP	0.34948	0.948701	0.0313735	0.330885	1.062	39	1	Brain_Putamen_basal_ganglia
GSE15659_RESTING_TREG_VS_NONSUPPRESSIVE_TCELL_DN	0.366183	0.948701	0.0303565	0.360202	1.06025	26	1	Brain_Putamen_basal_ganglia
GSE15659_RESTING_TREG_VS_NONSUPPRESSIVE_TCELL_UP	0.153586	0.944853	0.0498618	0.412729	1.25454	30	1	Brain_Putamen_basal_ganglia
GSE15659_RESTING_VS_ACTIVATED_TREG_DN	0.973483	0.991906	0.0148802	-0.203691	-0.604102	27	1	Brain_Putamen_basal_ganglia
GSE15659_RESTING_VS_ACTIVATED_TREG_UP	0.057035	0.940058	0.084004	0.474483	1.42995	29	1	Brain_Putamen_basal_ganglia
GSE15659_TREG_VS_TCONV_DN	0.668002	0.960942	0.0203931	-0.278583	-0.874174	34	1	Brain_Putamen_basal_ganglia
GSE15659_TREG_VS_TCONV_UP	0.3332	0.948701	0.0323083	-0.370864	-1.08017	25	1	Brain_Putamen_basal_ganglia
GSE1566_WT_VS_EZH2_KO_LN_TCELL_DN	0.4672	0.948858	0.0261354	0.322302	0.991293	32	1	Brain_Putamen_basal_ganglia
GSE1566_WT_VS_EZH2_KO_LN_TCELL_UP	0.0978979	0.940058	0.0636601	0.411957	1.31479	38	1	Brain_Putamen_basal_ganglia
GSE15733_BM_VS_SPLEEN_MEMORY_CD4_TCELL_DN	0.397884	0.948701	0.0289219	0.318882	1.03368	41	1	Brain_Putamen_basal_ganglia
GSE15733_BM_VS_SPLEEN_MEMORY_CD4_TCELL_UP	0.487888	0.950425	0.0254189	0.305675	0.975586	38	1	Brain_Putamen_basal_ganglia
GSE15735_2H_VS_12H_HDAC_INHIBITOR_TREATED_CD4_TCELL_DN	0.0353435	0.940058	0.10763	0.473772	1.47889	34	1	Brain_Putamen_basal_ganglia
GSE15735_2H_VS_12H_HDAC_INHIBITOR_TREATED_CD4_TCELL_UP	0.301578	0.948701	0.0342158	-0.340972	-1.09666	38	1	Brain_Putamen_basal_ganglia
GSE15735_CTRL_VS_HDAC_INHIBITOR_TREATED_CD4_TCELL_12H_DN	0.488534	0.950425	0.0253295	0.308514	0.975719	36	1	Brain_Putamen_basal_ganglia
GSE15735_CTRL_VS_HDAC_INHIBITOR_TREATED_CD4_TCELL_12H_UP	0.0861624	0.940058	0.067773	-0.398279	-1.326	45	1	Brain_Putamen_basal_ganglia
GSE15735_CTRL_VS_HDAC_INHIBITOR_TREATED_CD4_TCELL_2H_DN	0.440457	0.948701	0.027193	-0.295488	-1.00346	50	1	Brain_Putamen_basal_ganglia
GSE15735_CTRL_VS_HDAC_INHIBITOR_TREATED_CD4_TCELL_2H_UP	0.0715981	0.940058	0.0744947	0.435363	1.36972	35	1	Brain_Putamen_basal_ganglia
GSE15750_DAY6_VS_DAY10_EFF_CD8_TCELL_DN	0.379976	0.948701	0.0297061	-0.314677	-1.04132	44	1	Brain_Putamen_basal_ganglia
GSE15750_DAY6_VS_DAY10_EFF_CD8_TCELL_UP	0.676059	0.960942	0.0201794	-0.268125	-0.878204	42	1	Brain_Putamen_basal_ganglia
GSE15750_DAY6_VS_DAY10_TRAF6KO_EFF_CD8_TCELL_DN	0.311936	0.948701	0.0336274	-0.341168	-1.0882	37	1	Brain_Putamen_basal_ganglia
GSE15750_DAY6_VS_DAY10_TRAF6KO_EFF_CD8_TCELL_UP	0.594287	0.956894	0.0221723	-0.283172	-0.916116	39	1	Brain_Putamen_basal_ganglia
GSE15750_WT_VS_TRAF6KO_DAY10_EFF_CD8_TCELL_DN	0.539644	0.951778	0.0237133	-0.294034	-0.945688	38	1	Brain_Putamen_basal_ganglia
GSE15750_WT_VS_TRAF6KO_DAY10_EFF_CD8_TCELL_UP	0.715028	0.963641	0.0193305	-0.261401	-0.856182	42	1	Brain_Putamen_basal_ganglia
GSE15750_WT_VS_TRAF6KO_DAY6_EFF_CD8_TCELL_DN	0.772609	0.969033	0.0182247	-0.258196	-0.819306	36	1	Brain_Putamen_basal_ganglia
GSE15750_WT_VS_TRAF6KO_DAY6_EFF_CD8_TCELL_UP	0.36576	0.948701	0.030632	0.320039	1.05473	45	1	Brain_Putamen_basal_ganglia
GSE15767_MED_VS_SCS_MAC_LN_DN	0.715342	0.963641	0.0193179	-0.263753	-0.85329	39	1	Brain_Putamen_basal_ganglia
GSE15767_MED_VS_SCS_MAC_LN_UP	0.432667	0.948701	0.0276286	0.306486	1.01337	46	1	Brain_Putamen_basal_ganglia
GSE15930_NAIVE_VS_24H_IN_VITRO_STIM_CD8_TCELL_DN	0.872357	0.984938	0.0163639	0.229835	0.773641	50	1	Brain_Putamen_basal_ganglia
GSE15930_NAIVE_VS_24H_IN_VITRO_STIM_CD8_TCELL_UP	0.72765	0.963641	0.0189128	0.268019	0.843233	35	1	Brain_Putamen_basal_ganglia
GSE15930_NAIVE_VS_24H_IN_VITRO_STIM_IL12_CD8_TCELL_DN	0.642218	0.959967	0.0208845	0.265761	0.898351	51	1	Brain_Putamen_basal_ganglia
GSE15930_NAIVE_VS_24H_IN_VITRO_STIM_IL12_CD8_TCELL_UP	0.369561	0.948701	0.0301859	0.347858	1.05736	30	1	Brain_Putamen_basal_ganglia
GSE15930_NAIVE_VS_24H_IN_VITRO_STIM_INFAB_CD8_TCELL_DN	0.462548	0.948858	0.0264683	0.300908	0.994928	46	1	Brain_Putamen_basal_ganglia
GSE15930_NAIVE_VS_24H_IN_VITRO_STIM_INFAB_CD8_TCELL_UP	0.502094	0.950775	0.0248723	0.306212	0.96844	36	1	Brain_Putamen_basal_ganglia
GSE15930_NAIVE_VS_48H_IN_VITRO_STIM_CD8_TCELL_DN	0.0034034	0.78938	0.35482	0.550171	1.75591	38	1	Brain_Putamen_basal_ganglia
GSE15930_NAIVE_VS_48H_IN_VITRO_STIM_CD8_TCELL_UP	0.851266	0.982306	0.0165988	0.24218	0.761938	35	1	Brain_Putamen_basal_ganglia
GSE15930_NAIVE_VS_48H_IN_VITRO_STIM_IFNAB_CD8_TCELL_DN	0.0108108	0.920997	0.19671	0.482593	1.57889	43	1	Brain_Putamen_basal_ganglia
GSE15930_NAIVE_VS_48H_IN_VITRO_STIM_IFNAB_CD8_TCELL_UP	0.239	0.944941	0.0391706	0.375698	1.15552	32	1	Brain_Putamen_basal_ganglia
GSE15930_NAIVE_VS_48H_IN_VITRO_STIM_IL12_CD8_TCELL_DN	0.535679	0.951778	0.0237555	0.281294	0.950857	51	1	Brain_Putamen_basal_ganglia
GSE15930_NAIVE_VS_48H_IN_VITRO_STIM_IL12_CD8_TCELL_UP	0.144383	0.944853	0.0514297	0.399188	1.25591	35	1	Brain_Putamen_basal_ganglia
GSE15930_NAIVE_VS_72H_IN_VITRO_STIM_CD8_TCELL_DN	0.537956	0.951778	0.0237254	0.285917	0.951348	47	1	Brain_Putamen_basal_ganglia
GSE15930_NAIVE_VS_72H_IN_VITRO_STIM_CD8_TCELL_UP	0.399319	0.948701	0.0289038	0.321386	1.03152	39	1	Brain_Putamen_basal_ganglia
GSE15930_NAIVE_VS_72H_IN_VITRO_STIM_IFNAB_CD8_TCELL_DN	0.571998	0.955296	0.0227535	0.276971	0.932301	50	1	Brain_Putamen_basal_ganglia
GSE15930_NAIVE_VS_72H_IN_VITRO_STIM_IFNAB_CD8_TCELL_UP	0.43695	0.948701	0.0273045	0.314236	1.00857	39	1	Brain_Putamen_basal_ganglia
GSE15930_NAIVE_VS_72H_IN_VITRO_STIM_IL12_CD8_TCELL_DN	0.30916	0.948701	0.0338339	0.332822	1.09325	44	1	Brain_Putamen_basal_ganglia
GSE15930_NAIVE_VS_72H_IN_VITRO_STIM_IL12_CD8_TCELL_UP	0.481318	0.950425	0.0257049	0.298779	0.981427	44	1	Brain_Putamen_basal_ganglia
GSE15930_NAIVE_VS_72H_IN_VITRO_STIM_TRICHOSTATINA_CD8_TCELL_DN	0.991551	0.997874	0.0146351	-0.178754	-0.608895	51	1	Brain_Putamen_basal_ganglia
GSE15930_NAIVE_VS_72H_IN_VITRO_STIM_TRICHOSTATINA_CD8_TCELL_UP	0.219343	0.944941	0.0408597	0.370214	1.16476	35	1	Brain_Putamen_basal_ganglia
GSE15930_STIM_VS_STIM_AND_IFNAB_24H_CD8_T_CELL_DN	0.204053	0.944941	0.0426557	0.392988	1.19454	30	1	Brain_Putamen_basal_ganglia
GSE15930_STIM_VS_STIM_AND_IFNAB_24H_CD8_T_CELL_UP	0.538721	0.951778	0.0236056	-0.283747	-0.950174	46	1	Brain_Putamen_basal_ganglia
GSE15930_STIM_VS_STIM_AND_IFNAB_48H_CD8_T_CELL_DN	0.0589175	0.940058	0.0828211	-0.421905	-1.38853	43	1	Brain_Putamen_basal_ganglia
GSE15930_STIM_VS_STIM_AND_IFNAB_48H_CD8_T_CELL_UP	0.639083	0.959544	0.0210092	0.282764	0.89428	36	1	Brain_Putamen_basal_ganglia
GSE15930_STIM_VS_STIM_AND_IFNAB_72H_CD8_T_CELL_DN	0.887706	0.985297	0.0162152	0.228577	0.750829	44	1	Brain_Putamen_basal_ganglia
GSE15930_STIM_VS_STIM_AND_IFNAB_72H_CD8_T_CELL_UP	0.239715	0.944941	0.0388572	0.365146	1.14881	35	1	Brain_Putamen_basal_ganglia
GSE15930_STIM_VS_STIM_AND_IL12_24H_CD8_T_CELL_DN	0.258232	0.946997	0.0374296	0.395955	1.15437	25	1	Brain_Putamen_basal_ganglia
GSE15930_STIM_VS_STIM_AND_IL12_24H_CD8_T_CELL_UP	0.261054	0.946997	0.0374462	0.341112	1.12786	46	1	Brain_Putamen_basal_ganglia
GSE15930_STIM_VS_STIM_AND_IL12_48H_CD8_T_CELL_DN	0.177152	0.944941	0.0462571	-0.375996	-1.2093	38	1	Brain_Putamen_basal_ganglia
GSE15930_STIM_VS_STIM_AND_IL12_48H_CD8_T_CELL_UP	0.783687	0.970334	0.0179695	-0.260038	-0.805646	32	1	Brain_Putamen_basal_ganglia
GSE15930_STIM_VS_STIM_AND_IL12_72H_CD8_T_CELL_DN	0.177316	0.944941	0.0462285	0.388627	1.21311	34	1	Brain_Putamen_basal_ganglia
GSE15930_STIM_VS_STIM_AND_IL12_72H_CD8_T_CELL_UP	0.683393	0.962574	0.0199605	0.269026	0.868552	40	1	Brain_Putamen_basal_ganglia
GSE15930_STIM_VS_STIM_AND_TRICHOSTATINA_24H_CD8_T_CELL_DN	0.536415	0.951778	0.0238403	0.291903	0.950687	42	1	Brain_Putamen_basal_ganglia
GSE15930_STIM_VS_STIM_AND_TRICHOSTATINA_24H_CD8_T_CELL_UP	0.628698	0.958674	0.0214063	-0.293948	-0.893905	30	1	Brain_Putamen_basal_ganglia
GSE15930_STIM_VS_STIM_AND_TRICHOSTATINA_48H_CD8_T_CELL_DN	0.0627865	0.940058	0.0800618	0.439036	1.39604	37	1	Brain_Putamen_basal_ganglia
GSE15930_STIM_VS_STIM_AND_TRICHOSTATINA_48H_CD8_T_CELL_UP	0.364711	0.948701	0.0305805	-0.32285	-1.05271	41	1	Brain_Putamen_basal_ganglia
GSE15930_STIM_VS_STIM_AND_TRICHOSTATINA_72H_CD8_T_CELL_DN	0.105831	0.940058	0.0610139	0.418137	1.30522	34	1	Brain_Putamen_basal_ganglia
GSE15930_STIM_VS_STIM_AND_TRICHOSTATINA_72H_CD8_T_CELL_UP	0.194831	0.944941	0.0441571	0.357654	1.18255	46	1	Brain_Putamen_basal_ganglia
GSE16266_CTRL_VS_HEATSHOCK_AND_LPS_STIM_MEF_DN	0.21712	0.944941	0.0415155	0.352873	1.16294	45	1	Brain_Putamen_basal_ganglia
GSE16266_CTRL_VS_HEATSHOCK_AND_LPS_STIM_MEF_UP	0.563093	0.954091	0.0228709	0.298049	0.937713	35	1	Brain_Putamen_basal_ganglia
GSE16266_CTRL_VS_LPS_STIM_MEF_DN	0.562525	0.954091	0.0230462	-0.288405	-0.933045	39	1	Brain_Putamen_basal_ganglia
GSE16266_CTRL_VS_LPS_STIM_MEF_UP	0.0185038	0.940058	0.149308	0.577333	1.62072	21	1	Brain_Putamen_basal_ganglia
GSE16266_LPS_VS_HEATSHOCK_AND_LPS_STIM_MEF_DN	0.268031	0.946997	0.0365423	0.372851	1.13333	30	1	Brain_Putamen_basal_ganglia
GSE16266_LPS_VS_HEATSHOCK_AND_LPS_STIM_MEF_UP	0.0409509	0.940058	0.0998484	-0.450289	-1.45677	39	1	Brain_Putamen_basal_ganglia
GSE16385_IFNG_TNF_VS_IL4_STIM_MACROPHAGE_DN	0.874799	0.984938	0.0164339	-0.257428	-0.716891	21	1	Brain_Putamen_basal_ganglia
GSE16385_IFNG_TNF_VS_IL4_STIM_MACROPHAGE_ROSIGLITAZONE_TREATED_DN	0.302611	0.948701	0.0339513	0.349595	1.09988	35	1	Brain_Putamen_basal_ganglia
GSE16385_IFNG_TNF_VS_IL4_STIM_MACROPHAGE_ROSIGLITAZONE_TREATED_UP	0.319616	0.948701	0.0330626	-0.334452	-1.08202	39	1	Brain_Putamen_basal_ganglia
GSE16385_IFNG_TNF_VS_IL4_STIM_MACROPHAGE_UP	0.665666	0.960942	0.0204345	0.270972	0.882515	42	1	Brain_Putamen_basal_ganglia
GSE16385_IFNG_TNF_VS_ROSIGLITAZONE_STIM_MACROPHAGE_DN	0.142025	0.944556	0.052325	-0.429699	-1.27439	27	1	Brain_Putamen_basal_ganglia
GSE16385_IFNG_TNF_VS_ROSIGLITAZONE_STIM_MACROPHAGE_UP	0.743473	0.964659	0.0185917	0.265424	0.835067	35	1	Brain_Putamen_basal_ganglia
GSE16385_IFNG_TNF_VS_UNSTIM_MACROPHAGE_ROSIGLITAZONE_TREATED_DN	0.936191	0.989272	0.0153374	0.217936	0.689252	36	1	Brain_Putamen_basal_ganglia
GSE16385_IFNG_TNF_VS_UNSTIM_MACROPHAGE_ROSIGLITAZONE_TREATED_UP	0.154123	0.944853	0.0498968	0.400332	1.24145	33	1	Brain_Putamen_basal_ganglia
GSE16385_IL4_VS_ROSIGLITAZONE_STIM_MACROPHAGE_DN	0.523562	0.951778	0.024204	0.307442	0.959687	34	1	Brain_Putamen_basal_ganglia
GSE16385_IL4_VS_ROSIGLITAZONE_STIM_MACROPHAGE_UP	0.447447	0.948701	0.026895	0.31374	1.00132	38	1	Brain_Putamen_basal_ganglia
GSE16385_MONOCYTE_VS_12H_IFNG_TNF_TREATED_MACROPHAGE_DN	0.0970971	0.940058	0.0639358	0.400977	1.31187	43	1	Brain_Putamen_basal_ganglia
GSE16385_MONOCYTE_VS_12H_IFNG_TNF_TREATED_MACROPHAGE_UP	0.523339	0.951778	0.0240548	0.304882	0.959211	35	1	Brain_Putamen_basal_ganglia
GSE16385_MONOCYTE_VS_12H_IL4_TREATED_MACROPHAGE_DN	0.341873	0.948701	0.0317936	0.332468	1.06708	39	1	Brain_Putamen_basal_ganglia
GSE16385_MONOCYTE_VS_12H_IL4_TREATED_MACROPHAGE_UP	0.676536	0.960942	0.0202881	0.265609	0.875353	45	1	Brain_Putamen_basal_ganglia
GSE16385_MONOCYTE_VS_12H_ROSIGLITAZONE_IFNG_TNF_TREATED_MACROPHAGE_DN	0.78853	0.97134	0.0178196	0.251754	0.812789	40	1	Brain_Putamen_basal_ganglia
GSE16385_MONOCYTE_VS_12H_ROSIGLITAZONE_IFNG_TNF_TREATED_MACROPHAGE_UP	0.592991	0.956894	0.0221564	0.284585	0.918785	40	1	Brain_Putamen_basal_ganglia
GSE16385_MONOCYTE_VS_12H_ROSIGLITAZONE_IL4_TREATED_MACROPHAGE_DN	0.811042	0.975033	0.01742	0.249984	0.794893	37	1	Brain_Putamen_basal_ganglia
GSE16385_MONOCYTE_VS_12H_ROSIGLITAZONE_IL4_TREATED_MACROPHAGE_UP	0.673674	0.960942	0.0202608	0.274628	0.876497	38	1	Brain_Putamen_basal_ganglia
GSE16385_MONOCYTE_VS_12H_ROSIGLITAZONE_TREATED_MACROPHAGE_DN	0.641221	0.959967	0.0210721	0.27212	0.893859	44	1	Brain_Putamen_basal_ganglia
GSE16385_MONOCYTE_VS_12H_ROSIGLITAZONE_TREATED_MACROPHAGE_UP	0.910128	0.987088	0.0158009	0.225462	0.723638	39	1	Brain_Putamen_basal_ganglia
GSE16385_MONOCYTE_VS_MACROPHAGE_DN	0.5168	0.951778	0.0244441	0.313151	0.963149	32	1	Brain_Putamen_basal_ganglia
GSE16385_MONOCYTE_VS_MACROPHAGE_UP	0.187751	0.944941	0.0449347	-0.368689	-1.19637	40	1	Brain_Putamen_basal_ganglia
GSE16385_ROSIGLITAZONE_IFNG_TNF_VS_IL4_STIM_MACROPHAGE_DN	0.140581	0.944556	0.0523648	0.388089	1.25295	40	1	Brain_Putamen_basal_ganglia
GSE16385_ROSIGLITAZONE_IFNG_TNF_VS_IL4_STIM_MACROPHAGE_UP	0.4006	0.948701	0.0288316	0.337161	1.03699	32	1	Brain_Putamen_basal_ganglia
GSE16385_ROSIGLITAZONE_IL4_VS_IFNG_TNF_STIM_MACROPHAGE_DN	0.719554	0.963641	0.0191966	0.266721	0.848111	37	1	Brain_Putamen_basal_ganglia
GSE16385_ROSIGLITAZONE_IL4_VS_IFNG_TNF_STIM_MACROPHAGE_UP	0.752396	0.965378	0.0185561	0.273523	0.817591	28	1	Brain_Putamen_basal_ganglia
GSE16385_ROSIGLITAZONE_IL4_VS_IL4_ALONE_STIM_MACROPHAGE_12H_DN	0.796706	0.972428	0.0177973	0.246494	0.809684	44	1	Brain_Putamen_basal_ganglia
GSE16385_ROSIGLITAZONE_IL4_VS_IL4_ALONE_STIM_MACROPHAGE_12H_UP	0.349648	0.948701	0.0314828	-0.347651	-1.06592	31	1	Brain_Putamen_basal_ganglia
GSE16385_ROSIGLITAZONE_IL4_VS_ROSIGLITAZONE_ALONE_STIM_MACROPHAGE_DN	0.837892	0.980628	0.0169662	0.241504	0.782856	41	1	Brain_Putamen_basal_ganglia
GSE16385_ROSIGLITAZONE_IL4_VS_ROSIGLITAZONE_ALONE_STIM_MACROPHAGE_UP	0.164751	0.944853	0.048384	-0.352091	-1.21004	54	1	Brain_Putamen_basal_ganglia
GSE16385_ROSIGLITAZONE_VS_UNTREATED_IFNG_TNF_STIM_MACROPHAGE_DN	0.439093	0.948701	0.0272646	-0.299063	-1.00324	47	1	Brain_Putamen_basal_ganglia
GSE16385_ROSIGLITAZONE_VS_UNTREATED_IFNG_TNF_STIM_MACROPHAGE_UP	0.284139	0.948701	0.0355141	-0.350908	-1.1135	36	1	Brain_Putamen_basal_ganglia
GSE16385_UNTREATED_VS_12H_IFNG_TNF_TREATED_MACROPHAGE_DN	0.452257	0.948701	0.0266723	-0.307588	-0.995104	39	1	Brain_Putamen_basal_ganglia
GSE16385_UNTREATED_VS_12H_IFNG_TNF_TREATED_MACROPHAGE_UP	0.602414	0.957967	0.0220719	-0.301304	-0.908786	29	1	Brain_Putamen_basal_ganglia
GSE16385_UNTREATED_VS_12H_IL4_TREATED_MACROPHAGE_DN	0.720151	0.963641	0.0191841	0.266638	0.847849	37	1	Brain_Putamen_basal_ganglia
GSE16385_UNTREATED_VS_12H_IL4_TREATED_MACROPHAGE_UP	0.348034	0.948701	0.0313952	-0.313961	-1.05895	48	1	Brain_Putamen_basal_ganglia
GSE16385_UNTREATED_VS_12H_ROSIGLITAZONE_IFNG_TNF_TREATED_MACROPHAGE_DN	0.00581395	0.867833	0.269842	-0.480972	-1.63335	50	1	Brain_Putamen_basal_ganglia
GSE16385_UNTREATED_VS_12H_ROSIGLITAZONE_IFNG_TNF_TREATED_MACROPHAGE_UP	0.42523	0.948701	0.0277606	-0.327376	-1.01427	32	1	Brain_Putamen_basal_ganglia
GSE16385_UNTREATED_VS_12H_ROSIGLITAZONE_IL4_TREATED_MACROPHAGE_DN	0.711404	0.963548	0.019398	-0.265609	-0.854269	38	1	Brain_Putamen_basal_ganglia
GSE16385_UNTREATED_VS_12H_ROSIGLITAZONE_IL4_TREATED_MACROPHAGE_UP	0.789527	0.97146	0.0180262	-0.256312	-0.806558	35	1	Brain_Putamen_basal_ganglia
GSE16385_UNTREATED_VS_12H_ROSIGLITAZONE_TREATED_MACROPHAGE_DN	0.747837	0.964921	0.0187632	-0.269981	-0.821019	30	1	Brain_Putamen_basal_ganglia
GSE16385_UNTREATED_VS_12H_ROSIGLITAZONE_TREATED_MACROPHAGE_UP	0.699142	0.963548	0.0196544	0.276462	0.857325	33	1	Brain_Putamen_basal_ganglia
GSE16386_IL4_VS_IL4_AND_ROSIGLITAZONE_STIM_MACROPHAGE_6H_DN	0.896924	0.986856	0.0159838	-0.226809	-0.73377	39	1	Brain_Putamen_basal_ganglia
GSE16386_IL4_VS_IL4_AND_ROSIGLITAZONE_STIM_MACROPHAGE_6H_UP	0.0772618	0.940058	0.0720487	0.420622	1.35002	39	1	Brain_Putamen_basal_ganglia
GSE16450_CTRL_VS_IFNA_12H_STIM_IMMATURE_NEURON_CELL_LINE_DN	0.582555	0.95625	0.0224026	0.310476	0.913884	26	1	Brain_Putamen_basal_ganglia
GSE16450_CTRL_VS_IFNA_12H_STIM_IMMATURE_NEURON_CELL_LINE_UP	0.4992	0.950425	0.0250251	0.298605	0.972514	42	1	Brain_Putamen_basal_ganglia
GSE16450_CTRL_VS_IFNA_12H_STIM_MATURE_NEURON_CELL_LINE_DN	0.120921	0.940058	0.0569272	0.39071	1.27828	43	1	Brain_Putamen_basal_ganglia
GSE16450_CTRL_VS_IFNA_12H_STIM_MATURE_NEURON_CELL_LINE_UP	0.94763	0.989716	0.0151418	0.211732	0.683578	40	1	Brain_Putamen_basal_ganglia
GSE16450_CTRL_VS_IFNA_6H_STIM_IMMATURE_NEURON_CELL_LINE_DN	0.527097	0.951778	0.0239379	0.304164	0.956951	35	1	Brain_Putamen_basal_ganglia
GSE16450_CTRL_VS_IFNA_6H_STIM_IMMATURE_NEURON_CELL_LINE_UP	0.194328	0.944941	0.0439556	-0.370064	-1.19022	38	1	Brain_Putamen_basal_ganglia
GSE16450_CTRL_VS_IFNA_6H_STIM_MATURE_NEURON_CELL_LINE_DN	0.704273	0.963548	0.0195469	0.275122	0.858798	34	1	Brain_Putamen_basal_ganglia
GSE16450_CTRL_VS_IFNA_6H_STIM_MATURE_NEURON_CELL_LINE_UP	0.83733	0.980473	0.0169906	-0.238764	-0.782038	42	1	Brain_Putamen_basal_ganglia
GSE16450_IMMATURE_VS_MATURE_NEURON_CELL_LINE_12H_IFNA_STIM_DN	0.506195	0.950883	0.0247737	-0.295007	-0.966252	42	1	Brain_Putamen_basal_ganglia
GSE16450_IMMATURE_VS_MATURE_NEURON_CELL_LINE_12H_IFNA_STIM_UP	0.300379	0.948701	0.0342559	0.345609	1.09896	37	1	Brain_Putamen_basal_ganglia
GSE16450_IMMATURE_VS_MATURE_NEURON_CELL_LINE_6H_IFNA_STIM_DN	0.509073	0.950883	0.0246434	0.305091	0.964892	36	1	Brain_Putamen_basal_ganglia
GSE16450_IMMATURE_VS_MATURE_NEURON_CELL_LINE_6H_IFNA_STIM_UP	0.794995	0.972301	0.0177787	0.252301	0.805238	38	1	Brain_Putamen_basal_ganglia
GSE16450_IMMATURE_VS_MATURE_NEURON_CELL_LINE_DN	0.842874	0.981445	0.0169175	0.242687	0.778924	39	1	Brain_Putamen_basal_ganglia
GSE16450_IMMATURE_VS_MATURE_NEURON_CELL_LINE_UP	0.892405	0.985969	0.0159129	0.231473	0.728252	35	1	Brain_Putamen_basal_ganglia
GSE16451_CTRL_VS_WEST_EQUINE_ENC_VIRUS_IMMATURE_NEURON_CELL_LINE_DN	0.298228	0.948701	0.0343769	0.326035	1.09405	49	1	Brain_Putamen_basal_ganglia
GSE16451_CTRL_VS_WEST_EQUINE_ENC_VIRUS_IMMATURE_NEURON_CELL_LINE_UP	0.356225	0.948701	0.031072	-0.326313	-1.05887	40	1	Brain_Putamen_basal_ganglia
GSE16451_CTRL_VS_WEST_EQUINE_ENC_VIRUS_MATURE_NEURON_CELL_LINE_DN	0.888955	0.985297	0.0161104	-0.230998	-0.742948	38	1	Brain_Putamen_basal_ganglia
GSE16451_CTRL_VS_WEST_EQUINE_ENC_VIRUS_MATURE_NEURON_CELL_LINE_UP	0.552431	0.951778	0.023428	0.287347	0.943877	44	1	Brain_Putamen_basal_ganglia
GSE16451_IMMATURE_VS_MATURE_NEURON_CELL_LINE_WEST_EQUINE_ENC_VIRUS_DN	0.430483	0.948701	0.0275305	-0.311313	-1.00716	39	1	Brain_Putamen_basal_ganglia
GSE16451_IMMATURE_VS_MATURE_NEURON_CELL_LINE_WEST_EQUINE_ENC_VIRUS_UP	0.707674	0.963548	0.0195255	0.258256	0.862205	48	1	Brain_Putamen_basal_ganglia
GSE16522_ANTI_CD3CD28_STIM_VS_UNSTIM_MEMORY_CD8_TCELL_DN	0.611812	0.958674	0.02175	0.278358	0.9107	43	1	Brain_Putamen_basal_ganglia
GSE16522_ANTI_CD3CD28_STIM_VS_UNSTIM_MEMORY_CD8_TCELL_UP	0.5001	0.950425	0.0249319	0.305126	0.970232	37	1	Brain_Putamen_basal_ganglia
GSE16522_ANTI_CD3CD28_STIM_VS_UNSTIM_NAIVE_CD8_TCELL_DN	0.491562	0.950425	0.0251527	-0.292974	-0.975408	45	1	Brain_Putamen_basal_ganglia
GSE16522_ANTI_CD3CD28_STIM_VS_UNSTIM_NAIVE_CD8_TCELL_UP	0.0710977	0.940058	0.0754749	-0.45139	-1.384	31	1	Brain_Putamen_basal_ganglia
GSE16522_MEMORY_VS_NAIVE_ANTI_CD3CD28_STIM_CD8_TCELL_DN	0.134209	0.943773	0.0536866	0.39071	1.26141	40	1	Brain_Putamen_basal_ganglia
GSE16522_MEMORY_VS_NAIVE_ANTI_CD3CD28_STIM_CD8_TCELL_UP	0.222489	0.944941	0.0407564	-0.352497	-1.1601	43	1	Brain_Putamen_basal_ganglia
GSE16522_MEMORY_VS_NAIVE_CD8_TCELL_DN	0.413056	0.948701	0.0282506	0.331225	1.02715	33	1	Brain_Putamen_basal_ganglia
GSE16522_MEMORY_VS_NAIVE_CD8_TCELL_UP	0.047138	0.940058	0.0924961	-0.424986	-1.42314	46	1	Brain_Putamen_basal_ganglia
GSE16697_CD4_TCELL_VS_TFH_CD4_TCELL_DN	0.353963	0.948701	0.0310826	0.327266	1.06086	41	1	Brain_Putamen_basal_ganglia
GSE16697_CD4_TCELL_VS_TFH_CD4_TCELL_UP	0.592196	0.956894	0.022093	-0.275044	-0.921033	46	1	Brain_Putamen_basal_ganglia
GSE16755_CTRL_VS_IFNA_TREATED_MAC_DN	0.49199	0.950425	0.0252817	-0.310538	-0.974448	34	1	Brain_Putamen_basal_ganglia
GSE16755_CTRL_VS_IFNA_TREATED_MAC_UP	0.902361	0.986883	0.0159193	0.226126	0.73646	42	1	Brain_Putamen_basal_ganglia
GSE17186_BLOOD_VS_CORD_BLOOD_CD21HIGH_TRANSITIONAL_BCELL_DN	0.461045	0.948858	0.0263861	-0.303441	-0.989421	41	1	Brain_Putamen_basal_ganglia
GSE17186_BLOOD_VS_CORD_BLOOD_CD21HIGH_TRANSITIONAL_BCELL_UP	0.451839	0.948701	0.0266951	-0.304287	-0.996649	42	1	Brain_Putamen_basal_ganglia
GSE17186_BLOOD_VS_CORD_BLOOD_CD21LOW_TRANSITIONAL_BCELL_DN	0.243859	0.944941	0.0386939	-0.346224	-1.13945	43	1	Brain_Putamen_basal_ganglia
GSE17186_BLOOD_VS_CORD_BLOOD_CD21LOW_TRANSITIONAL_BCELL_UP	0.832837	0.979131	0.0169731	-0.23746	-0.790584	45	1	Brain_Putamen_basal_ganglia
GSE17186_BLOOD_VS_CORD_BLOOD_NAIVE_BCELL_DN	0.922939	0.987892	0.0155609	0.220107	0.713494	41	1	Brain_Putamen_basal_ganglia
GSE17186_BLOOD_VS_CORD_BLOOD_NAIVE_BCELL_UP	0.0539568	0.940058	0.0866888	-0.4279	-1.40153	42	1	Brain_Putamen_basal_ganglia
GSE17186_CD21LOW_VS_CD21HIGH_TRANSITIONAL_BCELL_CORD_BLOOD_DN	0.384907	0.948701	0.0295246	0.32121	1.04123	41	1	Brain_Putamen_basal_ganglia
GSE17186_CD21LOW_VS_CD21HIGH_TRANSITIONAL_BCELL_CORD_BLOOD_UP	0.469087	0.948858	0.0260192	0.293142	0.986736	50	1	Brain_Putamen_basal_ganglia
GSE17186_CD21LOW_VS_CD21HIGH_TRANSITIONAL_BCELL_DN	0.232788	0.944941	0.0399729	0.347695	1.14963	46	1	Brain_Putamen_basal_ganglia
GSE17186_CD21LOW_VS_CD21HIGH_TRANSITIONAL_BCELL_UP	0.0838671	0.940058	0.069031	0.416451	1.33663	39	1	Brain_Putamen_basal_ganglia
GSE17186_MEMORY_VS_CD21HIGH_TRANSITIONAL_BCELL_DN	0.457858	0.948701	0.0264983	0.311453	0.994027	38	1	Brain_Putamen_basal_ganglia
GSE17186_MEMORY_VS_CD21HIGH_TRANSITIONAL_BCELL_UP	0.411977	0.948701	0.0283543	-0.328335	-1.02258	33	1	Brain_Putamen_basal_ganglia
GSE17186_MEMORY_VS_CD21LOW_TRANSITIONAL_BCELL_DN	0.475971	0.950177	0.0258396	-0.328462	-0.983602	28	1	Brain_Putamen_basal_ganglia
GSE17186_MEMORY_VS_CD21LOW_TRANSITIONAL_BCELL_UP	0.279786	0.948701	0.0356314	0.326628	1.10777	52	1	Brain_Putamen_basal_ganglia
GSE17186_MEMORY_VS_NAIVE_BCELL_DN	0.184347	0.944941	0.0453101	0.376325	1.20785	39	1	Brain_Putamen_basal_ganglia
GSE17186_MEMORY_VS_NAIVE_BCELL_UP	0.523734	0.951778	0.024179	0.284699	0.958315	50	1	Brain_Putamen_basal_ganglia
GSE17186_NAIVE_VS_CD21HIGH_TRANSITIONAL_BCELL_CORD_BLOOD_DN	0.76077	0.966666	0.0183057	0.266328	0.81462	31	1	Brain_Putamen_basal_ganglia
GSE17186_NAIVE_VS_CD21HIGH_TRANSITIONAL_BCELL_CORD_BLOOD_UP	0.8636	0.983674	0.0166157	0.233921	0.768383	44	1	Brain_Putamen_basal_ganglia
GSE17186_NAIVE_VS_CD21HIGH_TRANSITIONAL_BCELL_DN	0.940883	0.989312	0.0152883	-0.213082	-0.701271	43	1	Brain_Putamen_basal_ganglia
GSE17186_NAIVE_VS_CD21HIGH_TRANSITIONAL_BCELL_UP	0.0994995	0.940058	0.0631186	0.399613	1.30741	43	1	Brain_Putamen_basal_ganglia
GSE17186_NAIVE_VS_CD21LOW_TRANSITIONAL_BCELL_CORD_BLOOD_DN	0.329662	0.948701	0.0325078	-0.329939	-1.07582	41	1	Brain_Putamen_basal_ganglia
GSE17186_NAIVE_VS_CD21LOW_TRANSITIONAL_BCELL_CORD_BLOOD_UP	0.936451	0.989272	0.0153652	-0.214873	-0.703787	42	1	Brain_Putamen_basal_ganglia
GSE17186_NAIVE_VS_CD21LOW_TRANSITIONAL_BCELL_DN	0.374401	0.948701	0.0300372	0.352952	1.05501	28	1	Brain_Putamen_basal_ganglia
GSE17186_NAIVE_VS_CD21LOW_TRANSITIONAL_BCELL_UP	0.936349	0.989272	0.0153899	0.217108	0.696825	39	1	Brain_Putamen_basal_ganglia
GSE17301_ACD3_ACD28_VS_ACD3_ACD28_AND_IFNA2_STIM_CD8_TCELL_DN	0.858969	0.982803	0.0166123	-0.236462	-0.764999	39	1	Brain_Putamen_basal_ganglia
GSE17301_ACD3_ACD28_VS_ACD3_ACD28_AND_IFNA2_STIM_CD8_TCELL_UP	0.240645	0.944941	0.0389121	0.392854	1.16606	27	1	Brain_Putamen_basal_ganglia
GSE17301_ACD3_ACD28_VS_ACD3_ACD28_AND_IFNA5_STIM_CD8_TCELL_DN	0.781672	0.970072	0.0181174	0.24859	0.819262	45	1	Brain_Putamen_basal_ganglia
GSE17301_ACD3_ACD28_VS_ACD3_ACD28_AND_IFNA5_STIM_CD8_TCELL_UP	0.622063	0.958674	0.0214063	0.280052	0.90415	40	1	Brain_Putamen_basal_ganglia
GSE17301_CTRL_VS_48H_ACD3_ACD28_IFNA2_STIM_CD8_TCELL_DN	0.734873	0.963681	0.01886	-0.25588	-0.846752	44	1	Brain_Putamen_basal_ganglia
GSE17301_CTRL_VS_48H_ACD3_ACD28_IFNA2_STIM_CD8_TCELL_UP	0.377778	0.948701	0.0299194	0.32765	1.04572	38	1	Brain_Putamen_basal_ganglia
GSE17301_CTRL_VS_48H_ACD3_ACD28_IFNA5_STIM_CD8_TCELL_DN	0.683236	0.962574	0.0201254	-0.28238	-0.858725	30	1	Brain_Putamen_basal_ganglia
GSE17301_CTRL_VS_48H_ACD3_ACD28_IFNA5_STIM_CD8_TCELL_UP	0.54241	0.951778	0.0236953	-0.297626	-0.944423	36	1	Brain_Putamen_basal_ganglia
GSE17301_CTRL_VS_48H_ACD3_ACD28_STIM_CD8_TCELL_DN	0.285572	0.948701	0.0352249	0.37186	1.12068	29	1	Brain_Putamen_basal_ganglia
GSE17301_CTRL_VS_48H_ACD3_ACD28_STIM_CD8_TCELL_UP	0.123501	0.940058	0.0562362	-0.387316	-1.2686	42	1	Brain_Putamen_basal_ganglia
GSE17301_CTRL_VS_48H_IFNA2_STIM_CD8_TCELL_DN	0.578559	0.956166	0.0225877	0.285541	0.925604	41	1	Brain_Putamen_basal_ganglia
GSE17301_CTRL_VS_48H_IFNA2_STIM_CD8_TCELL_UP	0.238124	0.944941	0.0391148	0.337289	1.14014	51	1	Brain_Putamen_basal_ganglia
GSE17301_IFNA2_VS_IFNA2_AND_ACD3_ACD28_STIM_CD8_TCELL_DN	0.112997	0.940058	0.0589275	0.397752	1.28934	41	1	Brain_Putamen_basal_ganglia
GSE17301_IFNA2_VS_IFNA2_AND_ACD3_ACD28_STIM_CD8_TCELL_UP	0.68904	0.963548	0.0199295	0.261445	0.872853	48	1	Brain_Putamen_basal_ganglia
GSE17301_IFNA2_VS_IFNA5_STIM_ACD3_ACD28_ACT_CD8_TCELL_DN	0.82454	0.976619	0.0172159	-0.241876	-0.79223	42	1	Brain_Putamen_basal_ganglia
GSE17301_IFNA2_VS_IFNA5_STIM_ACD3_ACD28_ACT_CD8_TCELL_UP	0.434722	0.948701	0.0273205	0.316894	1.00765	37	1	Brain_Putamen_basal_ganglia
GSE17322_CD103_POS_VS_CD11B_HIGH_LUNG_DC_DN	0.614458	0.958674	0.0217295	-0.279941	-0.908392	40	1	Brain_Putamen_basal_ganglia
GSE17322_CD103_POS_VS_CD11B_HIGH_LUNG_DC_UP	0.205087	0.944941	0.0425404	0.395174	1.19094	29	1	Brain_Putamen_basal_ganglia
GSE1740_MCSF_VS_MCSF_AND_IFNG_DAY2_DERIVED_MACROPHAGE_DN	0.736089	0.963983	0.0188115	0.275149	0.829218	29	1	Brain_Putamen_basal_ganglia
GSE1740_MCSF_VS_MCSF_AND_IFNG_DAY2_DERIVED_MACROPHAGE_UP	0.513137	0.951778	0.0244824	-0.290296	-0.960639	44	1	Brain_Putamen_basal_ganglia
GSE1740_MCSF_VS_MCSF_AND_IFNG_DAY2_DERIVED_MACROPHAGE_WITH_IFNA_STIM_DN	0.17959	0.944941	0.0460579	0.366962	1.2054	44	1	Brain_Putamen_basal_ganglia
GSE1740_MCSF_VS_MCSF_AND_IFNG_DAY2_DERIVED_MACROPHAGE_WITH_IFNA_STIM_UP	0.246839	0.944941	0.0385322	-0.337781	-1.13313	47	1	Brain_Putamen_basal_ganglia
GSE1740_UNSTIM_VS_IFNA_STIMULATED_MCSF_DERIVED_MACROPHAGE_DN	0.450201	0.948701	0.0268409	-0.307624	-0.998222	40	1	Brain_Putamen_basal_ganglia
GSE1740_UNSTIM_VS_IFNA_STIMULATED_MCSF_DERIVED_MACROPHAGE_UP	0.0516693	0.940058	0.0883886	0.481278	1.45043	29	1	Brain_Putamen_basal_ganglia
GSE1740_UNSTIM_VS_IFNA_STIMULATED_MCSF_IFNG_DERIVED_MACROPHAGE_DN	0.785985	0.970343	0.0179056	0.25048	0.81195	41	1	Brain_Putamen_basal_ganglia
GSE1740_UNSTIM_VS_IFNA_STIMULATED_MCSF_IFNG_DERIVED_MACROPHAGE_UP	0.275669	0.94835	0.0360646	-0.344951	-1.11598	39	1	Brain_Putamen_basal_ganglia
GSE17580_TREG_VS_TEFF_DN	0.0365488	0.940058	0.105814	-0.442537	-1.45643	43	1	Brain_Putamen_basal_ganglia
GSE17580_TREG_VS_TEFF_S_MANSONI_INF_DN	0.341415	0.948701	0.0318385	0.319385	1.06629	48	1	Brain_Putamen_basal_ganglia
GSE17580_TREG_VS_TEFF_S_MANSONI_INF_UP	0.159776	0.944853	0.0489409	-0.382364	-1.22978	38	1	Brain_Putamen_basal_ganglia
GSE17580_TREG_VS_TEFF_UP	0.128185	0.943667	0.055012	-0.381166	-1.26134	44	1	Brain_Putamen_basal_ganglia
GSE17580_UNINFECTED_VS_S_MANSONI_INF_TEFF_DN	0.388311	0.948701	0.0294112	0.323508	1.03833	39	1	Brain_Putamen_basal_ganglia
GSE17580_UNINFECTED_VS_S_MANSONI_INF_TEFF_UP	0.0651135	0.940058	0.0785281	0.427649	1.38067	40	1	Brain_Putamen_basal_ganglia
GSE17580_UNINFECTED_VS_S_MANSONI_INF_TREG_DN	0.825809	0.977181	0.0171875	-0.244166	-0.789921	39	1	Brain_Putamen_basal_ganglia
GSE17580_UNINFECTED_VS_S_MANSONI_INF_TREG_UP	0.18151	0.944941	0.0456385	0.386825	1.20748	34	1	Brain_Putamen_basal_ganglia
GSE17721_0.5H_VS_12H_CPG_BMDC_DN	0.649911	0.960824	0.0206949	0.287791	0.874778	30	1	Brain_Putamen_basal_ganglia
GSE17721_0.5H_VS_12H_CPG_BMDC_UP	0.699143	0.963548	0.0196242	0.259969	0.865011	47	1	Brain_Putamen_basal_ganglia
GSE17721_0.5H_VS_12H_GARDIQUIMOD_BMDC_DN	0.488136	0.950425	0.0253432	0.30858	0.975927	36	1	Brain_Putamen_basal_ganglia
GSE17721_0.5H_VS_12H_GARDIQUIMOD_BMDC_UP	0.459557	0.948701	0.0263936	-0.301961	-0.993782	43	1	Brain_Putamen_basal_ganglia
GSE17721_0.5H_VS_12H_LPS_BMDC_DN	0.176412	0.944941	0.0464298	-0.385865	-1.21082	34	1	Brain_Putamen_basal_ganglia
GSE17721_0.5H_VS_12H_LPS_BMDC_UP	0.870096	0.98454	0.016454	0.23621	0.758137	39	1	Brain_Putamen_basal_ganglia
GSE17721_0.5H_VS_12H_PAM3CSK4_BMDC_DN	0.213293	0.944941	0.041931	-0.385388	-1.18163	31	1	Brain_Putamen_basal_ganglia
GSE17721_0.5H_VS_12H_PAM3CSK4_BMDC_UP	0.758358	0.966218	0.0184773	0.259758	0.829037	38	1	Brain_Putamen_basal_ganglia
GSE17721_0.5H_VS_12H_POLYIC_BMDC_DN	0.500593	0.950425	0.0247868	0.309068	0.97238	35	1	Brain_Putamen_basal_ganglia
GSE17721_0.5H_VS_12H_POLYIC_BMDC_UP	0.0824866	0.940058	0.0694652	0.399294	1.3286	47	1	Brain_Putamen_basal_ganglia
GSE17721_0.5H_VS_24H_CPG_BMDC_DN	0.188973	0.944941	0.0446454	-0.369701	-1.19605	39	1	Brain_Putamen_basal_ganglia
GSE17721_0.5H_VS_24H_CPG_BMDC_UP	0.354021	0.948701	0.031072	-0.312628	-1.05445	48	1	Brain_Putamen_basal_ganglia
GSE17721_0.5H_VS_24H_GARDIQUIMOD_BMDC_DN	0.142572	0.944556	0.052048	0.40197	1.25476	34	1	Brain_Putamen_basal_ganglia
GSE17721_0.5H_VS_24H_GARDIQUIMOD_BMDC_UP	0.250803	0.944941	0.0381965	-0.350137	-1.13617	40	1	Brain_Putamen_basal_ganglia
GSE17721_0.5H_VS_24H_LPS_BMDC_DN	0.724896	0.963641	0.0189903	-0.255121	-0.854317	46	1	Brain_Putamen_basal_ganglia
GSE17721_0.5H_VS_24H_LPS_BMDC_UP	0.982025	0.995218	0.0146703	-0.188591	-0.606557	38	1	Brain_Putamen_basal_ganglia
GSE17721_0.5H_VS_24H_PAM3CSK4_BMDC_DN	0.0931304	0.940058	0.0653663	-0.428811	-1.3355	33	1	Brain_Putamen_basal_ganglia
GSE17721_0.5H_VS_24H_PAM3CSK4_BMDC_UP	0.532349	0.951778	0.0241354	-0.302081	-0.950584	35	1	Brain_Putamen_basal_ganglia
GSE17721_0.5H_VS_24H_POLYIC_BMDC_DN	0.888488	0.985297	0.0161528	0.231894	0.740108	38	1	Brain_Putamen_basal_ganglia
GSE17721_0.5H_VS_24H_POLYIC_BMDC_UP	0.986353	0.996192	0.0144663	0.185957	0.585052	35	1	Brain_Putamen_basal_ganglia
GSE17721_0.5H_VS_4H_CPG_BMDC_DN	0.693719	0.963548	0.0197541	0.272979	0.863333	36	1	Brain_Putamen_basal_ganglia
GSE17721_0.5H_VS_4H_CPG_BMDC_UP	0.979112	0.99435	0.0147941	-0.190619	-0.644312	49	1	Brain_Putamen_basal_ganglia
GSE17721_0.5H_VS_4H_GARDIQUIMOD_BMDC_DN	0.746242	0.964659	0.0185363	0.264892	0.833396	35	1	Brain_Putamen_basal_ganglia
GSE17721_0.5H_VS_4H_GARDIQUIMOD_BMDC_UP	0.249201	0.944941	0.0382315	-0.346191	-1.1339	42	1	Brain_Putamen_basal_ganglia
GSE17721_0.5H_VS_4H_LPS_BMDC_DN	0.663196	0.960942	0.0205037	-0.291066	-0.871617	28	1	Brain_Putamen_basal_ganglia
GSE17721_0.5H_VS_4H_LPS_BMDC_UP	0.763981	0.967208	0.018493	0.252037	0.83334	46	1	Brain_Putamen_basal_ganglia
GSE17721_0.5H_VS_4H_PAM3CSK4_BMDC_DN	0.785255	0.970343	0.018011	-0.26737	-0.792963	27	1	Brain_Putamen_basal_ganglia
GSE17721_0.5H_VS_4H_PAM3CSK4_BMDC_UP	0.210339	0.944941	0.0418647	-0.349227	-1.16945	46	1	Brain_Putamen_basal_ganglia
GSE17721_0.5H_VS_4H_POLYIC_BMDC_DN	0.402603	0.948701	0.0287597	0.322677	1.02985	38	1	Brain_Putamen_basal_ganglia
GSE17721_0.5H_VS_4H_POLYIC_BMDC_UP	0.98558	0.996192	0.0146585	-0.188872	-0.61585	41	1	Brain_Putamen_basal_ganglia
GSE17721_0.5H_VS_8H_CPG_BMDC_DN	0.363291	0.948701	0.0306011	-0.320346	-1.05429	43	1	Brain_Putamen_basal_ganglia
GSE17721_0.5H_VS_8H_CPG_BMDC_UP	0.897523	0.986856	0.0159741	-0.226592	-0.733067	39	1	Brain_Putamen_basal_ganglia
GSE17721_0.5H_VS_8H_GARDIQUIMOD_BMDC_DN	0.710321	0.963548	0.0194149	0.264573	0.857636	41	1	Brain_Putamen_basal_ganglia
GSE17721_0.5H_VS_8H_GARDIQUIMOD_BMDC_UP	0.901745	0.986883	0.0159612	-0.228931	-0.72644	36	1	Brain_Putamen_basal_ganglia
GSE17721_0.5H_VS_8H_LPS_BMDC_DN	0.453835	0.948701	0.026657	-0.305173	-0.995068	41	1	Brain_Putamen_basal_ganglia
GSE17721_0.5H_VS_8H_LPS_BMDC_UP	0.743184	0.964659	0.0187994	-0.248651	-0.844405	50	1	Brain_Putamen_basal_ganglia
GSE17721_0.5H_VS_8H_PAM3CSK4_BMDC_DN	0.672259	0.960942	0.0202563	-0.272961	-0.877914	38	1	Brain_Putamen_basal_ganglia
GSE17721_0.5H_VS_8H_PAM3CSK4_BMDC_UP	0.658258	0.960824	0.0206153	0.271256	0.887465	43	1	Brain_Putamen_basal_ganglia
GSE17721_0.5H_VS_8H_POLYIC_BMDC_DN	0.693523	0.963548	0.0197978	-0.277421	-0.8595	32	1	Brain_Putamen_basal_ganglia
GSE17721_0.5H_VS_8H_POLYIC_BMDC_UP	0.88381	0.985297	0.0163142	-0.222387	-0.759965	52	1	Brain_Putamen_basal_ganglia
GSE17721_12H_VS_24H_CPG_BMDC_DN	0.143056	0.944853	0.0518916	0.373048	1.24126	47	1	Brain_Putamen_basal_ganglia
GSE17721_12H_VS_24H_CPG_BMDC_UP	0.6852	0.962993	0.0199871	0.280011	0.86122	32	1	Brain_Putamen_basal_ganglia
GSE17721_12H_VS_24H_GARDIQUIMOD_BMDC_DN	0.736338	0.963983	0.01886	0.253086	0.851904	50	1	Brain_Putamen_basal_ganglia
GSE17721_12H_VS_24H_GARDIQUIMOD_BMDC_UP	0.331465	0.948701	0.0323901	0.33451	1.07364	39	1	Brain_Putamen_basal_ganglia
GSE17721_12H_VS_24H_LPS_BMDC_DN	0.821762	0.976502	0.017496	-0.234401	-0.802085	53	1	Brain_Putamen_basal_ganglia
GSE17721_12H_VS_24H_LPS_BMDC_UP	0.328701	0.948701	0.0326743	-0.352353	-1.08034	31	1	Brain_Putamen_basal_ganglia
GSE17721_12H_VS_24H_PAM3CSK4_BMDC_DN	0.709351	0.963548	0.0193515	-0.259176	-0.862882	45	1	Brain_Putamen_basal_ganglia
GSE17721_12H_VS_24H_PAM3CSK4_BMDC_UP	0.159944	0.944853	0.0489077	0.418749	1.25169	28	1	Brain_Putamen_basal_ganglia
GSE17721_12H_VS_24H_POLYIC_BMDC_DN	0.245583	0.944941	0.0384077	-0.340866	-1.13485	45	1	Brain_Putamen_basal_ganglia
GSE17721_12H_VS_24H_POLYIC_BMDC_UP	0.0322581	0.940058	0.112604	0.457009	1.47546	40	1	Brain_Putamen_basal_ganglia
GSE17721_4H_VS_24H_POLYIC_BMDC_DN	0.54241	0.951778	0.0236953	-0.297633	-0.944445	36	1	Brain_Putamen_basal_ganglia
GSE17721_4H_VS_24H_POLYIC_BMDC_UP	0.273917	0.9483	0.0363711	0.338973	1.11713	45	1	Brain_Putamen_basal_ganglia
GSE17721_4_VS_24H_CPG_BMDC_DN	0.379668	0.948701	0.0297833	-0.316901	-1.04295	43	1	Brain_Putamen_basal_ganglia
GSE17721_4_VS_24H_CPG_BMDC_UP	0.337727	0.948701	0.0319858	-0.333288	-1.07194	38	1	Brain_Putamen_basal_ganglia
GSE17721_4_VS_24H_GARDIQUIMOD_BMDC_DN	0.357886	0.948701	0.0309237	0.329528	1.05765	39	1	Brain_Putamen_basal_ganglia
GSE17721_4_VS_24H_GARDIQUIMOD_BMDC_UP	0.42022	0.948701	0.0279948	0.319552	1.01988	38	1	Brain_Putamen_basal_ganglia
GSE17721_ALL_VS_24H_PAM3CSK4_BMDC_DN	0.562941	0.954091	0.0231664	0.284226	0.936708	45	1	Brain_Putamen_basal_ganglia
GSE17721_ALL_VS_24H_PAM3CSK4_BMDC_UP	0.0767405	0.940058	0.071855	0.432538	1.36084	35	1	Brain_Putamen_basal_ganglia
GSE17721_CPG_VS_GARDIQUIMOD_0.5H_BMDC_DN	0.753803	0.965402	0.018564	0.259694	0.83351	39	1	Brain_Putamen_basal_ganglia
GSE17721_CPG_VS_GARDIQUIMOD_0.5H_BMDC_UP	0.713941	0.963548	0.0194319	0.261261	0.85819	44	1	Brain_Putamen_basal_ganglia
GSE17721_CPG_VS_GARDIQUIMOD_12H_BMDC_DN	0.987023	0.996192	0.0145913	0.189029	0.586191	33	1	Brain_Putamen_basal_ganglia
GSE17721_CPG_VS_GARDIQUIMOD_12H_BMDC_UP	0.864064	0.983861	0.0165582	0.238041	0.759727	38	1	Brain_Putamen_basal_ganglia
GSE17721_CPG_VS_GARDIQUIMOD_16H_BMDC_DN	0.663416	0.960942	0.0204069	-0.26752	-0.88527	44	1	Brain_Putamen_basal_ganglia
GSE17721_CPG_VS_GARDIQUIMOD_16H_BMDC_UP	0.0724696	0.940058	0.074388	0.420642	1.36354	41	1	Brain_Putamen_basal_ganglia
GSE17721_CPG_VS_GARDIQUIMOD_1H_BMDC_DN	0.29992	0.948701	0.0344445	0.334768	1.09965	44	1	Brain_Putamen_basal_ganglia
GSE17721_CPG_VS_GARDIQUIMOD_1H_BMDC_UP	0.0587415	0.940058	0.0828211	0.432952	1.39779	40	1	Brain_Putamen_basal_ganglia
GSE17721_CPG_VS_GARDIQUIMOD_24H_BMDC_DN	0.0686313	0.940058	0.0761492	0.437858	1.37758	35	1	Brain_Putamen_basal_ganglia
GSE17721_CPG_VS_GARDIQUIMOD_24H_BMDC_UP	0.85803	0.982803	0.0166633	-0.241066	-0.756449	34	1	Brain_Putamen_basal_ganglia
GSE17721_CPG_VS_GARDIQUIMOD_2H_BMDC_DN	0.29726	0.948701	0.0343904	0.323059	1.09567	52	1	Brain_Putamen_basal_ganglia
GSE17721_CPG_VS_GARDIQUIMOD_2H_BMDC_UP	0.480176	0.950425	0.0256908	-0.31268	-0.981167	34	1	Brain_Putamen_basal_ganglia
GSE17721_CPG_VS_GARDIQUIMOD_4H_BMDC_DN	0.480934	0.950425	0.0256135	0.302688	0.981187	41	1	Brain_Putamen_basal_ganglia
GSE17721_CPG_VS_GARDIQUIMOD_4H_BMDC_UP	0.31984	0.948701	0.0330135	0.343162	1.0853	36	1	Brain_Putamen_basal_ganglia
GSE17721_CPG_VS_GARDIQUIMOD_6H_BMDC_DN	0.523896	0.951778	0.0242856	-0.294209	-0.954692	40	1	Brain_Putamen_basal_ganglia
GSE17721_CPG_VS_GARDIQUIMOD_6H_BMDC_UP	0.175654	0.944941	0.0466626	-0.405872	-1.22418	29	1	Brain_Putamen_basal_ganglia
GSE17721_CPG_VS_GARDIQUIMOD_8H_BMDC_DN	0.2145	0.944941	0.0416021	-0.355203	-1.16901	43	1	Brain_Putamen_basal_ganglia
GSE17721_CPG_VS_GARDIQUIMOD_8H_BMDC_UP	0.103105	0.940058	0.0617563	-0.393411	-1.30187	44	1	Brain_Putamen_basal_ganglia
GSE17721_CTRL_VS_CPG_0.5H_BMDC_DN	0.767875	0.968014	0.018298	-0.261887	-0.815627	33	1	Brain_Putamen_basal_ganglia
GSE17721_CTRL_VS_CPG_0.5H_BMDC_UP	0.424163	0.948701	0.0278438	0.303839	1.01439	48	1	Brain_Putamen_basal_ganglia
GSE17721_CTRL_VS_CPG_12H_BMDC_DN	0.273093	0.9483	0.0364176	-0.370292	-1.12607	30	1	Brain_Putamen_basal_ganglia
GSE17721_CTRL_VS_CPG_12H_BMDC_UP	0.515878	0.951778	0.0244505	-0.29804	-0.958573	38	1	Brain_Putamen_basal_ganglia
GSE17721_CTRL_VS_CPG_1H_BMDC_DN	0.309305	0.948701	0.0337045	0.350567	1.0943	34	1	Brain_Putamen_basal_ganglia
GSE17721_CTRL_VS_CPG_1H_BMDC_UP	0.227154	0.944941	0.0404101	-0.340685	-1.15155	49	1	Brain_Putamen_basal_ganglia
GSE17721_CTRL_VS_CPG_24H_BMDC_DN	0.244578	0.944941	0.0387481	-0.351763	-1.14145	40	1	Brain_Putamen_basal_ganglia
GSE17721_CTRL_VS_CPG_24H_BMDC_UP	0.910793	0.987088	0.0157152	0.224014	0.72323	40	1	Brain_Putamen_basal_ganglia
GSE17721_CTRL_VS_CPG_2H_BMDC_DN	0.551025	0.951778	0.0234692	-0.316885	-0.939812	27	1	Brain_Putamen_basal_ganglia
GSE17721_CTRL_VS_CPG_2H_BMDC_UP	0.331319	0.948701	0.0325197	0.32655	1.07619	45	1	Brain_Putamen_basal_ganglia
GSE17721_CTRL_VS_CPG_4H_BMDC_DN	0.570026	0.954877	0.0228821	-0.31778	-0.925558	25	1	Brain_Putamen_basal_ganglia
GSE17721_CTRL_VS_CPG_4H_BMDC_UP	0.934377	0.989272	0.015458	-0.212244	-0.712001	47	1	Brain_Putamen_basal_ganglia
GSE17721_CTRL_VS_CPG_6H_BMDC_DN	0.897898	0.986856	0.016	0.229282	0.731771	38	1	Brain_Putamen_basal_ganglia
GSE17721_CTRL_VS_CPG_6H_BMDC_UP	0.958499	0.990488	0.0149369	0.204123	0.69229	52	1	Brain_Putamen_basal_ganglia
GSE17721_CTRL_VS_CPG_8H_BMDC_DN	0.966853	0.991294	0.0148921	0.206819	0.645589	34	1	Brain_Putamen_basal_ganglia
GSE17721_CTRL_VS_CPG_8H_BMDC_UP	0.110845	0.940058	0.0595438	-0.391608	-1.28882	43	1	Brain_Putamen_basal_ganglia
GSE17721_CTRL_VS_GARDIQUIMOD_0.5H_BMDC_DN	0.879747	0.985297	0.0161202	0.235018	0.739405	35	1	Brain_Putamen_basal_ganglia
GSE17721_CTRL_VS_GARDIQUIMOD_0.5H_BMDC_UP	0.460771	0.948837	0.0263415	0.321189	0.996026	33	1	Brain_Putamen_basal_ganglia
GSE17721_CTRL_VS_GARDIQUIMOD_12H_BMDC_DN	0.70985	0.963548	0.0192843	0.271152	0.853089	35	1	Brain_Putamen_basal_ganglia
GSE17721_CTRL_VS_GARDIQUIMOD_12H_BMDC_UP	0.260635	0.946997	0.0372479	-0.342203	-1.12622	43	1	Brain_Putamen_basal_ganglia
GSE17721_CTRL_VS_GARDIQUIMOD_1H_BMDC_DN	0.396645	0.948701	0.0289855	-0.320275	-1.03009	38	1	Brain_Putamen_basal_ganglia
GSE17721_CTRL_VS_GARDIQUIMOD_1H_BMDC_UP	0.411202	0.948701	0.0283023	0.321865	1.02346	37	1	Brain_Putamen_basal_ganglia
GSE17721_CTRL_VS_GARDIQUIMOD_24H_BMDC_DN	0.110202	0.940058	0.059715	0.420594	1.30428	33	1	Brain_Putamen_basal_ganglia
GSE17721_CTRL_VS_GARDIQUIMOD_24H_BMDC_UP	0.324102	0.948701	0.0328793	-0.320902	-1.07651	47	1	Brain_Putamen_basal_ganglia
GSE17721_CTRL_VS_GARDIQUIMOD_2H_BMDC_DN	0.628497	0.958674	0.0214113	-0.303975	-0.892562	26	1	Brain_Putamen_basal_ganglia
GSE17721_CTRL_VS_GARDIQUIMOD_2H_BMDC_UP	0.702692	0.963548	0.0195598	0.271255	0.857881	36	1	Brain_Putamen_basal_ganglia
GSE17721_CTRL_VS_GARDIQUIMOD_4H_BMDC_DN	0.576869	0.956036	0.0226152	0.293196	0.927273	36	1	Brain_Putamen_basal_ganglia
GSE17721_CTRL_VS_GARDIQUIMOD_4H_BMDC_UP	0.555952	0.952243	0.0230976	-0.280651	-0.939808	46	1	Brain_Putamen_basal_ganglia
GSE17721_CTRL_VS_GARDIQUIMOD_6H_BMDC_DN	0.0336234	0.940058	0.109869	0.471777	1.48429	35	1	Brain_Putamen_basal_ganglia
GSE17721_CTRL_VS_GARDIQUIMOD_6H_BMDC_UP	0.139952	0.944556	0.0528091	-0.362872	-1.24005	52	1	Brain_Putamen_basal_ganglia
GSE17721_CTRL_VS_GARDIQUIMOD_8H_BMDC_DN	0.868416	0.984118	0.0164909	-0.239851	-0.746997	33	1	Brain_Putamen_basal_ganglia
GSE17721_CTRL_VS_GARDIQUIMOD_8H_BMDC_UP	0.6431	0.959967	0.0209371	-0.272226	-0.895922	43	1	Brain_Putamen_basal_ganglia
GSE17721_CTRL_VS_LPS_0.5H_BMDC_DN	0.642374	0.959967	0.0209084	0.276889	0.893937	40	1	Brain_Putamen_basal_ganglia
GSE17721_CTRL_VS_LPS_0.5H_BMDC_UP	0.785544	0.970343	0.0178756	0.252209	0.814257	40	1	Brain_Putamen_basal_ganglia
GSE17721_CTRL_VS_LPS_12H_BMDC_DN	0.275703	0.94835	0.0361712	-0.343815	-1.11566	40	1	Brain_Putamen_basal_ganglia
GSE17721_CTRL_VS_LPS_12H_BMDC_UP	0.128236	0.943667	0.0552418	-0.374449	-1.25614	47	1	Brain_Putamen_basal_ganglia
GSE17721_CTRL_VS_LPS_1H_BMDC_DN	0.717623	0.963641	0.0193937	-0.275757	-0.845494	31	1	Brain_Putamen_basal_ganglia
GSE17721_CTRL_VS_LPS_1H_BMDC_UP	0.671747	0.960942	0.0203291	-0.274269	-0.870308	36	1	Brain_Putamen_basal_ganglia
GSE17721_CTRL_VS_LPS_24H_BMDC_DN	0.991793	0.997904	0.0145592	0.180039	0.577851	39	1	Brain_Putamen_basal_ganglia
GSE17721_CTRL_VS_LPS_24H_BMDC_UP	0.552826	0.951778	0.0233227	-0.285828	-0.940685	43	1	Brain_Putamen_basal_ganglia
GSE17721_CTRL_VS_LPS_2H_BMDC_DN	0.609409	0.958674	0.0218116	0.28451	0.908037	38	1	Brain_Putamen_basal_ganglia
GSE17721_CTRL_VS_LPS_2H_BMDC_UP	0.570563	0.955296	0.0229894	0.282408	0.933759	46	1	Brain_Putamen_basal_ganglia
GSE17721_CTRL_VS_LPS_4H_BMDC_DN	0.655957	0.960824	0.0206199	0.299184	0.872241	25	1	Brain_Putamen_basal_ganglia
GSE17721_CTRL_VS_LPS_4H_BMDC_UP	0.883176	0.985297	0.0160064	0.224455	0.765951	53	1	Brain_Putamen_basal_ganglia
GSE17721_CTRL_VS_LPS_6H_BMDC_DN	0.173853	0.944853	0.0466041	0.405115	1.2314	30	1	Brain_Putamen_basal_ganglia
GSE17721_CTRL_VS_LPS_6H_BMDC_UP	0.986266	0.996192	0.0145592	-0.183186	-0.606194	44	1	Brain_Putamen_basal_ganglia
GSE17721_CTRL_VS_LPS_8H_BMDC_DN	0.364091	0.948701	0.0306011	0.328327	1.05379	39	1	Brain_Putamen_basal_ganglia
GSE17721_CTRL_VS_LPS_8H_BMDC_UP	0.761623	0.966737	0.0181747	0.245636	0.83823	53	1	Brain_Putamen_basal_ganglia
GSE17721_CTRL_VS_PAM3CSK4_0.5H_BMDC_DN	0.229986	0.944941	0.0399925	0.375093	1.16318	33	1	Brain_Putamen_basal_ganglia
GSE17721_CTRL_VS_PAM3CSK4_0.5H_BMDC_UP	0.202081	0.944941	0.0430541	0.363366	1.18343	42	1	Brain_Putamen_basal_ganglia
GSE17721_CTRL_VS_PAM3CSK4_12H_BMDC_DN	0.757357	0.966114	0.0184969	0.259895	0.829477	38	1	Brain_Putamen_basal_ganglia
GSE17721_CTRL_VS_PAM3CSK4_12H_BMDC_UP	0.647449	0.960824	0.0209227	0.271419	0.891558	44	1	Brain_Putamen_basal_ganglia
GSE17721_CTRL_VS_PAM3CSK4_1H_BMDC_DN	0.126049	0.943537	0.0556149	-0.393792	-1.27399	39	1	Brain_Putamen_basal_ganglia
GSE17721_CTRL_VS_PAM3CSK4_1H_BMDC_UP	0.84991	0.982294	0.0167349	0.242015	0.769553	37	1	Brain_Putamen_basal_ganglia
GSE17721_CTRL_VS_PAM3CSK4_24H_BMDC_DN	0.522097	0.951778	0.0243488	0.291875	0.958752	44	1	Brain_Putamen_basal_ganglia
GSE17721_CTRL_VS_PAM3CSK4_24H_BMDC_UP	0.351662	0.948701	0.0313735	-0.347215	-1.06459	31	1	Brain_Putamen_basal_ganglia
GSE17721_CTRL_VS_PAM3CSK4_2H_BMDC_DN	0.507674	0.950883	0.0246824	0.303723	0.965772	37	1	Brain_Putamen_basal_ganglia
GSE17721_CTRL_VS_PAM3CSK4_2H_BMDC_UP	0.960843	0.990488	0.014916	0.203452	0.687727	51	1	Brain_Putamen_basal_ganglia
GSE17721_CTRL_VS_PAM3CSK4_4H_BMDC_DN	0.544965	0.951778	0.0235283	0.298866	0.945204	36	1	Brain_Putamen_basal_ganglia
GSE17721_CTRL_VS_PAM3CSK4_4H_BMDC_UP	0.710721	0.963548	0.0194064	0.264473	0.857311	41	1	Brain_Putamen_basal_ganglia
GSE17721_CTRL_VS_PAM3CSK4_6H_BMDC_DN	0.486004	0.950425	0.0253432	0.320869	0.981447	31	1	Brain_Putamen_basal_ganglia
GSE17721_CTRL_VS_PAM3CSK4_6H_BMDC_UP	0.584819	0.956257	0.0224676	-0.283209	-0.92345	41	1	Brain_Putamen_basal_ganglia
GSE17721_CTRL_VS_PAM3CSK4_8H_BMDC_DN	0.685324	0.962993	0.0198152	0.276273	0.8692	35	1	Brain_Putamen_basal_ganglia
GSE17721_CTRL_VS_PAM3CSK4_8H_BMDC_UP	0.714114	0.963548	0.0193768	0.262475	0.858737	43	1	Brain_Putamen_basal_ganglia
GSE17721_CTRL_VS_POLYIC_0.5H_BMDC_DN	0.518067	0.951778	0.0243741	0.296163	0.960038	41	1	Brain_Putamen_basal_ganglia
GSE17721_CTRL_VS_POLYIC_0.5H_BMDC_UP	0.874074	0.984938	0.0163906	0.235377	0.751223	38	1	Brain_Putamen_basal_ganglia
GSE17721_CTRL_VS_POLYIC_12H_BMDC_DN	0.198389	0.944941	0.0436579	-0.391034	-1.19894	31	1	Brain_Putamen_basal_ganglia
GSE17721_CTRL_VS_POLYIC_12H_BMDC_UP	0.0882883	0.940058	0.0672078	0.417484	1.33243	38	1	Brain_Putamen_basal_ganglia
GSE17721_CTRL_VS_POLYIC_1H_BMDC_DN	0.645341	0.960592	0.0208036	0.298417	0.878389	26	1	Brain_Putamen_basal_ganglia
GSE17721_CTRL_VS_POLYIC_1H_BMDC_UP	0.878734	0.985297	0.0162349	0.232018	0.749072	40	1	Brain_Putamen_basal_ganglia
GSE17721_CTRL_VS_POLYIC_24H_BMDC_DN	0.90024	0.986883	0.0159419	-0.2333	-0.722806	32	1	Brain_Putamen_basal_ganglia
GSE17721_CTRL_VS_POLYIC_24H_BMDC_UP	0.470084	0.948858	0.0259831	0.292955	0.986104	50	1	Brain_Putamen_basal_ganglia
GSE17721_CTRL_VS_POLYIC_2H_BMDC_DN	0.863219	0.983674	0.0165346	0.241485	0.753802	34	1	Brain_Putamen_basal_ganglia
GSE17721_CTRL_VS_POLYIC_2H_BMDC_UP	0.673613	0.960942	0.0202744	0.264192	0.882023	48	1	Brain_Putamen_basal_ganglia
GSE17721_CTRL_VS_POLYIC_4H_BMDC_DN	0.638944	0.959544	0.0210527	-0.287238	-0.889915	32	1	Brain_Putamen_basal_ganglia
GSE17721_CTRL_VS_POLYIC_4H_BMDC_UP	0.914681	0.987088	0.0157374	-0.222132	-0.7243	41	1	Brain_Putamen_basal_ganglia
GSE17721_CTRL_VS_POLYIC_6H_BMDC_DN	0.820288	0.976135	0.01728	0.25049	0.781911	34	1	Brain_Putamen_basal_ganglia
GSE17721_CTRL_VS_POLYIC_6H_BMDC_UP	0.671269	0.960942	0.0203063	0.270153	0.87985	42	1	Brain_Putamen_basal_ganglia
GSE17721_CTRL_VS_POLYIC_8H_BMDC_DN	0.0597761	0.940058	0.0822474	-0.458743	-1.42127	32	1	Brain_Putamen_basal_ganglia
GSE17721_CTRL_VS_POLYIC_8H_BMDC_UP	0.473209	0.949783	0.0259758	-0.293262	-0.983786	47	1	Brain_Putamen_basal_ganglia
GSE17721_LPS_VS_CPG_0.5H_BMDC_DN	0.907	0.987088	0.0158392	0.232695	0.715691	32	1	Brain_Putamen_basal_ganglia
GSE17721_LPS_VS_CPG_0.5H_BMDC_UP	0.815187	0.975149	0.0174597	0.243351	0.79936	44	1	Brain_Putamen_basal_ganglia
GSE17721_LPS_VS_CPG_12H_BMDC_DN	0.39163	0.948701	0.0294395	-0.329267	-1.03613	35	1	Brain_Putamen_basal_ganglia
GSE17721_LPS_VS_CPG_12H_BMDC_UP	0.520224	0.951778	0.0243551	-0.305132	-0.957484	34	1	Brain_Putamen_basal_ganglia
GSE17721_LPS_VS_CPG_16H_BMDC_DN	0.88359	0.985297	0.0162448	0.227097	0.758178	48	1	Brain_Putamen_basal_ganglia
GSE17721_LPS_VS_CPG_16H_BMDC_UP	0.970068	0.991294	0.0149309	0.200835	0.659703	44	1	Brain_Putamen_basal_ganglia
GSE17721_LPS_VS_CPG_1H_BMDC_DN	0.4791	0.950425	0.0256275	-0.296645	-0.98165	44	1	Brain_Putamen_basal_ganglia
GSE17721_LPS_VS_CPG_1H_BMDC_UP	0.000395202	0.397204	0.70312	0.566925	1.86838	45	1	Brain_Putamen_basal_ganglia
GSE17721_LPS_VS_CPG_24H_BMDC_DN	0.795701	0.972301	0.0178159	-0.264667	-0.784947	27	1	Brain_Putamen_basal_ganglia
GSE17721_LPS_VS_CPG_24H_BMDC_UP	0.121406	0.940058	0.0567274	0.411321	1.28395	34	1	Brain_Putamen_basal_ganglia
GSE17721_LPS_VS_CPG_2H_BMDC_DN	0.172171	0.944853	0.047198	-0.351622	-1.2016	52	1	Brain_Putamen_basal_ganglia
GSE17721_LPS_VS_CPG_2H_BMDC_UP	0.709787	0.963548	0.0194022	0.268477	0.853697	37	1	Brain_Putamen_basal_ganglia
GSE17721_LPS_VS_CPG_4H_BMDC_DN	0.0983051	0.940058	0.0633877	0.417652	1.32088	36	1	Brain_Putamen_basal_ganglia
GSE17721_LPS_VS_CPG_4H_BMDC_UP	0.517886	0.951778	0.0243045	0.317819	0.957813	29	1	Brain_Putamen_basal_ganglia
GSE17721_LPS_VS_CPG_6H_BMDC_DN	0.423739	0.948701	0.0278438	0.31662	1.01622	39	1	Brain_Putamen_basal_ganglia
GSE17721_LPS_VS_CPG_6H_BMDC_UP	0.544927	0.951778	0.0235877	0.331733	0.939074	22	1	Brain_Putamen_basal_ganglia
GSE17721_LPS_VS_CPG_8H_BMDC_DN	0.373677	0.948701	0.0300767	-0.324921	-1.04503	38	1	Brain_Putamen_basal_ganglia
GSE17721_LPS_VS_CPG_8H_BMDC_UP	0.198717	0.944941	0.043511	-0.374178	-1.18734	36	1	Brain_Putamen_basal_ganglia
GSE17721_LPS_VS_GARDIQUIMOD_0.5H_BMDC_DN	0.235746	0.944941	0.0397201	-0.366131	-1.15214	35	1	Brain_Putamen_basal_ganglia
GSE17721_LPS_VS_GARDIQUIMOD_0.5H_BMDC_UP	0.148549	0.944853	0.0509789	0.378323	1.23775	43	1	Brain_Putamen_basal_ganglia
GSE17721_LPS_VS_GARDIQUIMOD_12H_BMDC_DN	0.818929	0.975976	0.0173659	-0.249459	-0.79158	36	1	Brain_Putamen_basal_ganglia
GSE17721_LPS_VS_GARDIQUIMOD_12H_BMDC_UP	0.360488	0.948701	0.0307875	0.329036	1.05607	39	1	Brain_Putamen_basal_ganglia
GSE17721_LPS_VS_GARDIQUIMOD_16H_BMDC_DN	0.971989	0.991429	0.0148445	0.199765	0.650605	42	1	Brain_Putamen_basal_ganglia
GSE17721_LPS_VS_GARDIQUIMOD_16H_BMDC_UP	0.927498	0.988077	0.0155359	-0.21825	-0.711641	41	1	Brain_Putamen_basal_ganglia
GSE17721_LPS_VS_GARDIQUIMOD_1H_BMDC_DN	0.87404	0.984938	0.0165346	-0.237159	-0.746289	35	1	Brain_Putamen_basal_ganglia
GSE17721_LPS_VS_GARDIQUIMOD_1H_BMDC_UP	0.436715	0.948701	0.0272407	0.316492	1.00637	37	1	Brain_Putamen_basal_ganglia
GSE17721_LPS_VS_GARDIQUIMOD_24H_BMDC_DN	0.240896	0.944941	0.0390039	0.426221	1.17969	20	1	Brain_Putamen_basal_ganglia
GSE17721_LPS_VS_GARDIQUIMOD_24H_BMDC_UP	0.592979	0.956894	0.0222735	-0.288723	-0.920919	37	1	Brain_Putamen_basal_ganglia
GSE17721_LPS_VS_GARDIQUIMOD_2H_BMDC_DN	0.00781094	0.905828	0.232057	-0.544714	-1.69647	33	1	Brain_Putamen_basal_ganglia
GSE17721_LPS_VS_GARDIQUIMOD_2H_BMDC_UP	0.742448	0.964659	0.0186831	0.273614	0.824594	29	1	Brain_Putamen_basal_ganglia
GSE17721_LPS_VS_GARDIQUIMOD_4H_BMDC_DN	0.966899	0.991294	0.0148713	0.20547	0.649828	36	1	Brain_Putamen_basal_ganglia
GSE17721_LPS_VS_GARDIQUIMOD_4H_BMDC_UP	0.764162	0.967208	0.0184146	-0.272235	-0.80739	27	1	Brain_Putamen_basal_ganglia
GSE17721_LPS_VS_GARDIQUIMOD_6H_BMDC_DN	0.0633959	0.940058	0.0801935	0.414645	1.37099	46	1	Brain_Putamen_basal_ganglia
GSE17721_LPS_VS_GARDIQUIMOD_6H_BMDC_UP	0.454054	0.948701	0.0266418	0.312162	0.996289	38	1	Brain_Putamen_basal_ganglia
GSE17721_LPS_VS_GARDIQUIMOD_8H_BMDC_DN	0.818455	0.975881	0.0173803	-0.249022	-0.794289	37	1	Brain_Putamen_basal_ganglia
GSE17721_LPS_VS_GARDIQUIMOD_8H_BMDC_UP	0.964443	0.991004	0.0149339	-0.202188	-0.654116	39	1	Brain_Putamen_basal_ganglia
GSE17721_LPS_VS_PAM3CSK4_0.5H_BMDC_DN	0.163535	0.944853	0.0483517	-0.39826	-1.23388	32	1	Brain_Putamen_basal_ganglia
GSE17721_LPS_VS_PAM3CSK4_0.5H_BMDC_UP	0.846401	0.981866	0.0168828	-0.242617	-0.769868	36	1	Brain_Putamen_basal_ganglia
GSE17721_LPS_VS_PAM3CSK4_12H_BMDC_DN	0.346547	0.948701	0.0315377	0.334699	1.06822	38	1	Brain_Putamen_basal_ganglia
GSE17721_LPS_VS_PAM3CSK4_12H_BMDC_UP	0.764385	0.967208	0.0184851	0.252003	0.833227	46	1	Brain_Putamen_basal_ganglia
GSE17721_LPS_VS_PAM3CSK4_16H_BMDC_DN	0.133586	0.943773	0.0538152	0.371962	1.24817	49	1	Brain_Putamen_basal_ganglia
GSE17721_LPS_VS_PAM3CSK4_16H_BMDC_UP	0.295396	0.948701	0.0345945	0.346808	1.10277	37	1	Brain_Putamen_basal_ganglia
GSE17721_LPS_VS_PAM3CSK4_1H_BMDC_DN	0.828874	0.978398	0.0171274	0.257242	0.768925	28	1	Brain_Putamen_basal_ganglia
GSE17721_LPS_VS_PAM3CSK4_1H_BMDC_UP	0.548265	0.951778	0.0234339	0.280405	0.943862	50	1	Brain_Putamen_basal_ganglia
GSE17721_LPS_VS_PAM3CSK4_24H_BMDC_DN	0.342173	0.948701	0.031704	0.337674	1.06794	36	1	Brain_Putamen_basal_ganglia
GSE17721_LPS_VS_PAM3CSK4_24H_BMDC_UP	0.877767	0.985297	0.0162712	0.235679	0.745367	36	1	Brain_Putamen_basal_ganglia
GSE17721_LPS_VS_PAM3CSK4_2H_BMDC_DN	0.835169	0.979916	0.0170606	-0.240592	-0.78449	41	1	Brain_Putamen_basal_ganglia
GSE17721_LPS_VS_PAM3CSK4_2H_BMDC_UP	0.235072	0.944941	0.0394335	-0.34581	-1.14435	44	1	Brain_Putamen_basal_ganglia
GSE17721_LPS_VS_PAM3CSK4_4H_BMDC_DN	0.145261	0.944853	0.0516208	0.370456	1.23679	48	1	Brain_Putamen_basal_ganglia
GSE17721_LPS_VS_PAM3CSK4_4H_BMDC_UP	0.789336	0.97146	0.0179582	-0.264204	-0.796886	29	1	Brain_Putamen_basal_ganglia
GSE17721_LPS_VS_PAM3CSK4_6H_BMDC_DN	0.441141	0.948701	0.0272009	0.305518	1.00357	44	1	Brain_Putamen_basal_ganglia
GSE17721_LPS_VS_PAM3CSK4_6H_BMDC_UP	0.693694	0.963548	0.0198152	0.271051	0.86508	38	1	Brain_Putamen_basal_ganglia
GSE17721_LPS_VS_PAM3CSK4_8H_BMDC_DN	0.261416	0.946997	0.0371497	0.357392	1.1303	36	1	Brain_Putamen_basal_ganglia
GSE17721_LPS_VS_PAM3CSK4_8H_BMDC_UP	0.62605	0.958674	0.0213815	0.27667	0.901074	42	1	Brain_Putamen_basal_ganglia
GSE17721_LPS_VS_POLYIC_0.5H_BMDC_DN	0.658185	0.960824	0.0206293	0.266774	0.890642	48	1	Brain_Putamen_basal_ganglia
GSE17721_LPS_VS_POLYIC_0.5H_BMDC_UP	0.780321	0.969605	0.0180983	-0.251711	-0.816788	40	1	Brain_Putamen_basal_ganglia
GSE17721_LPS_VS_POLYIC_12H_BMDC_DN	0.516577	0.951778	0.0243298	-0.288947	-0.961999	45	1	Brain_Putamen_basal_ganglia
GSE17721_LPS_VS_POLYIC_12H_BMDC_UP	0.0492197	0.940058	0.0909392	0.433083	1.41049	42	1	Brain_Putamen_basal_ganglia
GSE17721_LPS_VS_POLYIC_16H_BMDC_DN	0.152888	0.944853	0.0498618	0.396614	1.24782	35	1	Brain_Putamen_basal_ganglia
GSE17721_LPS_VS_POLYIC_16H_BMDC_UP	0.127451	0.943537	0.0553344	0.38916	1.26744	42	1	Brain_Putamen_basal_ganglia
GSE17721_LPS_VS_POLYIC_1H_BMDC_DN	0.660746	0.960942	0.0205083	0.298193	0.869352	25	1	Brain_Putamen_basal_ganglia
GSE17721_LPS_VS_POLYIC_1H_BMDC_UP	0.241289	0.944941	0.0391148	-0.376746	-1.15513	31	1	Brain_Putamen_basal_ganglia
GSE17721_LPS_VS_POLYIC_24H_BMDC_DN	0.419568	0.948701	0.0280117	0.313138	1.01985	42	1	Brain_Putamen_basal_ganglia
GSE17721_LPS_VS_POLYIC_24H_BMDC_UP	0.744307	0.964659	0.0187231	-0.25843	-0.836071	39	1	Brain_Putamen_basal_ganglia
GSE17721_LPS_VS_POLYIC_2H_BMDC_DN	0.592377	0.956894	0.0222896	-0.288851	-0.921329	37	1	Brain_Putamen_basal_ganglia
GSE17721_LPS_VS_POLYIC_2H_BMDC_UP	0.624625	0.958674	0.0214263	0.276115	0.903362	43	1	Brain_Putamen_basal_ganglia
GSE17721_LPS_VS_POLYIC_4H_BMDC_DN	0.235011	0.944941	0.0396048	-0.363379	-1.15307	36	1	Brain_Putamen_basal_ganglia
GSE17721_LPS_VS_POLYIC_4H_BMDC_UP	0.0832505	0.940058	0.069031	0.46729	1.37547	26	1	Brain_Putamen_basal_ganglia
GSE17721_LPS_VS_POLYIC_6H_BMDC_DN	0.346138	0.948701	0.0315488	0.327357	1.06615	42	1	Brain_Putamen_basal_ganglia
GSE17721_LPS_VS_POLYIC_6H_BMDC_UP	0.75025	0.96501	0.0185956	0.266073	0.825108	33	1	Brain_Putamen_basal_ganglia
GSE17721_LPS_VS_POLYIC_8H_BMDC_DN	0.164602	0.944853	0.0481595	-0.377636	-1.22172	39	1	Brain_Putamen_basal_ganglia
GSE17721_LPS_VS_POLYIC_8H_BMDC_UP	0.291733	0.948701	0.0348852	0.354975	1.10806	34	1	Brain_Putamen_basal_ganglia
GSE17721_PAM3CSK4_VS_CPG_0.5H_BMDC_DN	0.0461229	0.940058	0.0943435	-0.474486	-1.45481	31	1	Brain_Putamen_basal_ganglia
GSE17721_PAM3CSK4_VS_CPG_0.5H_BMDC_UP	0.818929	0.975976	0.0173659	-0.24949	-0.791678	36	1	Brain_Putamen_basal_ganglia
GSE17721_PAM3CSK4_VS_CPG_12H_BMDC_DN	0.386318	0.948701	0.0296007	-0.345709	-1.04272	29	1	Brain_Putamen_basal_ganglia
GSE17721_PAM3CSK4_VS_CPG_12H_BMDC_UP	0.312262	0.948701	0.0336146	-0.323261	-1.08442	47	1	Brain_Putamen_basal_ganglia
GSE17721_PAM3CSK4_VS_CPG_16H_BMDC_DN	0.502102	0.950775	0.0249385	0.303434	0.968433	38	1	Brain_Putamen_basal_ganglia
GSE17721_PAM3CSK4_VS_CPG_16H_BMDC_UP	0.999599	0.999871	0.0144547	-0.143116	-0.445725	33	1	Brain_Putamen_basal_ganglia
GSE17721_PAM3CSK4_VS_CPG_1H_BMDC_DN	0.525908	0.951778	0.0240362	0.312912	0.957107	31	1	Brain_Putamen_basal_ganglia
GSE17721_PAM3CSK4_VS_CPG_1H_BMDC_UP	0.708967	0.963548	0.0194829	0.267213	0.857642	39	1	Brain_Putamen_basal_ganglia
GSE17721_PAM3CSK4_VS_CPG_24H_BMDC_DN	0.434137	0.948701	0.0274737	-0.31067	-1.00811	40	1	Brain_Putamen_basal_ganglia
GSE17721_PAM3CSK4_VS_CPG_24H_BMDC_UP	0.889289	0.985297	0.0161398	0.228806	0.748582	43	1	Brain_Putamen_basal_ganglia
GSE17721_PAM3CSK4_VS_CPG_2H_BMDC_DN	0.571999	0.955296	0.0227758	-0.288571	-0.928118	38	1	Brain_Putamen_basal_ganglia
GSE17721_PAM3CSK4_VS_CPG_2H_BMDC_UP	0.4918	0.950425	0.0252681	0.317484	0.976473	32	1	Brain_Putamen_basal_ganglia
GSE17721_PAM3CSK4_VS_CPG_4H_BMDC_DN	0.935285	0.989272	0.0153313	0.21685	0.7001	40	1	Brain_Putamen_basal_ganglia
GSE17721_PAM3CSK4_VS_CPG_4H_BMDC_UP	0.433544	0.948701	0.0272327	0.322096	1.01337	35	1	Brain_Putamen_basal_ganglia
GSE17721_PAM3CSK4_VS_CPG_6H_BMDC_DN	0.7848	0.970334	0.0179544	0.261803	0.805219	32	1	Brain_Putamen_basal_ganglia
GSE17721_PAM3CSK4_VS_CPG_6H_BMDC_UP	0.415215	0.948701	0.0282076	0.312297	1.02174	43	1	Brain_Putamen_basal_ganglia
GSE17721_PAM3CSK4_VS_CPG_8H_BMDC_DN	0.783746	0.970334	0.0179507	0.258807	0.807872	34	1	Brain_Putamen_basal_ganglia
GSE17721_PAM3CSK4_VS_CPG_8H_BMDC_UP	0.00683005	0.900722	0.248833	0.495242	1.62677	44	1	Brain_Putamen_basal_ganglia
GSE17721_PAM3CSK4_VS_GADIQUIMOD_0.5H_BMDC_DN	0.313162	0.948701	0.0334619	-0.338676	-1.08927	38	1	Brain_Putamen_basal_ganglia
GSE17721_PAM3CSK4_VS_GADIQUIMOD_0.5H_BMDC_UP	0.372479	0.948701	0.0301362	-0.318676	-1.04879	43	1	Brain_Putamen_basal_ganglia
GSE17721_PAM3CSK4_VS_GADIQUIMOD_12H_BMDC_DN	0.0525151	0.940058	0.0882143	-0.483695	-1.45891	29	1	Brain_Putamen_basal_ganglia
GSE17721_PAM3CSK4_VS_GADIQUIMOD_12H_BMDC_UP	0.0123777	0.940058	0.183397	0.487727	1.58101	41	1	Brain_Putamen_basal_ganglia
GSE17721_PAM3CSK4_VS_GADIQUIMOD_16H_BMDC_DN	0.283189	0.948701	0.0356166	-0.325812	-1.10128	49	1	Brain_Putamen_basal_ganglia
GSE17721_PAM3CSK4_VS_GADIQUIMOD_16H_BMDC_UP	0.1902	0.944941	0.0445156	0.39127	1.20341	32	1	Brain_Putamen_basal_ganglia
GSE17721_PAM3CSK4_VS_GADIQUIMOD_1H_BMDC_DN	0.179944	0.944941	0.0459169	0.378059	1.21341	39	1	Brain_Putamen_basal_ganglia
GSE17721_PAM3CSK4_VS_GADIQUIMOD_1H_BMDC_UP	0.198763	0.944941	0.0433895	-0.424075	-1.2095	23	1	Brain_Putamen_basal_ganglia
GSE17721_PAM3CSK4_VS_GADIQUIMOD_24H_BMDC_DN	0.342737	0.948701	0.0317375	0.328095	1.06856	42	1	Brain_Putamen_basal_ganglia
GSE17721_PAM3CSK4_VS_GADIQUIMOD_24H_BMDC_UP	0.47833	0.950425	0.0257119	-0.304775	-0.980236	38	1	Brain_Putamen_basal_ganglia
GSE17721_PAM3CSK4_VS_GADIQUIMOD_2H_BMDC_DN	0.536537	0.951778	0.0238464	0.291157	0.952575	43	1	Brain_Putamen_basal_ganglia
GSE17721_PAM3CSK4_VS_GADIQUIMOD_2H_BMDC_UP	0.11006	0.940058	0.0600035	-0.435855	-1.31462	29	1	Brain_Putamen_basal_ganglia
GSE17721_PAM3CSK4_VS_GADIQUIMOD_4H_BMDC_DN	0.509487	0.950918	0.0246564	-0.298969	-0.961563	38	1	Brain_Putamen_basal_ganglia
GSE17721_PAM3CSK4_VS_GADIQUIMOD_4H_BMDC_UP	0.0892038	0.940058	0.0667337	-0.391603	-1.32083	48	1	Brain_Putamen_basal_ganglia
GSE17721_PAM3CSK4_VS_GADIQUIMOD_6H_BMDC_DN	0.4696	0.948858	0.0260481	0.321879	0.989991	32	1	Brain_Putamen_basal_ganglia
GSE17721_PAM3CSK4_VS_GADIQUIMOD_6H_BMDC_UP	0.59274	0.956894	0.0221882	0.273897	0.921956	50	1	Brain_Putamen_basal_ganglia
GSE17721_PAM3CSK4_VS_GADIQUIMOD_8H_BMDC_DN	0.947537	0.989716	0.015224	-0.21783	-0.652306	28	1	Brain_Putamen_basal_ganglia
GSE17721_PAM3CSK4_VS_GADIQUIMOD_8H_BMDC_UP	0.108199	0.940058	0.0601199	0.429021	1.31225	31	1	Brain_Putamen_basal_ganglia
GSE17721_POLYIC_VS_CPG_0.5H_BMDC_DN	0.224617	0.944941	0.0407359	-0.333588	-1.15001	55	1	Brain_Putamen_basal_ganglia
GSE17721_POLYIC_VS_CPG_0.5H_BMDC_UP	0.636908	0.959493	0.0210867	-0.27316	-0.898996	43	1	Brain_Putamen_basal_ganglia
GSE17721_POLYIC_VS_CPG_12H_BMDC_DN	0.674339	0.960942	0.0202427	0.272311	0.874005	39	1	Brain_Putamen_basal_ganglia
GSE17721_POLYIC_VS_CPG_12H_BMDC_UP	0.73182	0.963641	0.0190601	0.258463	0.848998	44	1	Brain_Putamen_basal_ganglia
GSE17721_POLYIC_VS_CPG_16H_BMDC_DN	0.157126	0.944853	0.0494468	0.385847	1.23841	39	1	Brain_Putamen_basal_ganglia
GSE17721_POLYIC_VS_CPG_16H_BMDC_UP	0.683735	0.962614	0.0200806	-0.267881	-0.869259	40	1	Brain_Putamen_basal_ganglia
GSE17721_POLYIC_VS_CPG_1H_BMDC_DN	0.702364	0.963548	0.0195127	0.27895	0.847906	30	1	Brain_Putamen_basal_ganglia
GSE17721_POLYIC_VS_CPG_1H_BMDC_UP	0.196396	0.944941	0.0437566	0.362647	1.18647	43	1	Brain_Putamen_basal_ganglia
GSE17721_POLYIC_VS_CPG_24H_BMDC_DN	0.960297	0.990488	0.015051	-0.207893	-0.659684	36	1	Brain_Putamen_basal_ganglia
GSE17721_POLYIC_VS_CPG_24H_BMDC_UP	0.57998	0.95625	0.0225932	0.28983	0.925015	38	1	Brain_Putamen_basal_ganglia
GSE17721_POLYIC_VS_CPG_2H_BMDC_DN	0.849411	0.982294	0.0167726	-0.240246	-0.772695	38	1	Brain_Putamen_basal_ganglia
GSE17721_POLYIC_VS_CPG_2H_BMDC_UP	0.00984331	0.920997	0.206652	0.487636	1.60178	44	1	Brain_Putamen_basal_ganglia
GSE17721_POLYIC_VS_CPG_4H_BMDC_DN	0.486318	0.950425	0.0255576	-0.324846	-0.979796	29	1	Brain_Putamen_basal_ganglia
GSE17721_POLYIC_VS_CPG_4H_BMDC_UP	0.957205	0.990488	0.0149908	-0.205023	-0.678457	44	1	Brain_Putamen_basal_ganglia
GSE17721_POLYIC_VS_CPG_6H_BMDC_DN	0.8123	0.975033	0.0174236	0.252102	0.786942	34	1	Brain_Putamen_basal_ganglia
GSE17721_POLYIC_VS_CPG_6H_BMDC_UP	0.844275	0.981771	0.0168932	0.242325	0.777764	39	1	Brain_Putamen_basal_ganglia
GSE17721_POLYIC_VS_CPG_8H_BMDC_DN	0.508006	0.950883	0.024741	0.300858	0.965629	39	1	Brain_Putamen_basal_ganglia
GSE17721_POLYIC_VS_CPG_8H_BMDC_UP	0.322458	0.948701	0.0329279	0.336889	1.08127	39	1	Brain_Putamen_basal_ganglia
GSE17721_POLYIC_VS_GARDIQUIMOD_0.5H_BMDC_DN	0.923353	0.987892	0.0155515	-0.234979	-0.677622	24	1	Brain_Putamen_basal_ganglia
GSE17721_POLYIC_VS_GARDIQUIMOD_0.5H_BMDC_UP	0.30426	0.948701	0.0342559	0.331218	1.09515	46	1	Brain_Putamen_basal_ganglia
GSE17721_POLYIC_VS_GARDIQUIMOD_12H_BMDC_DN	0.857628	0.982803	0.0166293	0.242594	0.757264	34	1	Brain_Putamen_basal_ganglia
GSE17721_POLYIC_VS_GARDIQUIMOD_12H_BMDC_UP	0.122519	0.940058	0.0565788	-0.403784	-1.28128	36	1	Brain_Putamen_basal_ganglia
GSE17721_POLYIC_VS_GARDIQUIMOD_16H_BMDC_DN	0.908511	0.987088	0.0157659	0.225442	0.716855	37	1	Brain_Putamen_basal_ganglia
GSE17721_POLYIC_VS_GARDIQUIMOD_16H_BMDC_UP	0.909762	0.987088	0.0157691	0.22995	0.713088	33	1	Brain_Putamen_basal_ganglia
GSE17721_POLYIC_VS_GARDIQUIMOD_1H_BMDC_DN	0.16506	0.944853	0.0482234	-0.3765	-1.22172	40	1	Brain_Putamen_basal_ganglia
GSE17721_POLYIC_VS_GARDIQUIMOD_1H_BMDC_UP	0.348497	0.948701	0.0312004	0.339677	1.06868	35	1	Brain_Putamen_basal_ganglia
GSE17721_POLYIC_VS_GARDIQUIMOD_24H_BMDC_DN	0.789653	0.97146	0.0179018	-0.255083	-0.809426	36	1	Brain_Putamen_basal_ganglia
GSE17721_POLYIC_VS_GARDIQUIMOD_24H_BMDC_UP	0.235376	0.944941	0.0394714	0.373591	1.15853	33	1	Brain_Putamen_basal_ganglia
GSE17721_POLYIC_VS_GARDIQUIMOD_2H_BMDC_DN	0.642929	0.959967	0.0210092	-0.280287	-0.894011	37	1	Brain_Putamen_basal_ganglia
GSE17721_POLYIC_VS_GARDIQUIMOD_2H_BMDC_UP	0.171337	0.944853	0.0471678	0.380742	1.22202	39	1	Brain_Putamen_basal_ganglia
GSE17721_POLYIC_VS_GARDIQUIMOD_4H_BMDC_DN	0.0576808	0.940058	0.0838535	-0.456479	-1.42167	33	1	Brain_Putamen_basal_ganglia
GSE17721_POLYIC_VS_GARDIQUIMOD_4H_BMDC_UP	0.251048	0.944941	0.0380399	-0.334956	-1.12977	48	1	Brain_Putamen_basal_ganglia
GSE17721_POLYIC_VS_GARDIQUIMOD_6H_BMDC_DN	0.111222	0.940058	0.059374	0.409251	1.30133	37	1	Brain_Putamen_basal_ganglia
GSE17721_POLYIC_VS_GARDIQUIMOD_6H_BMDC_UP	0.024171	0.940058	0.130631	-0.470088	-1.52082	39	1	Brain_Putamen_basal_ganglia
GSE17721_POLYIC_VS_GARDIQUIMOD_8H_BMDC_DN	0.274865	0.948336	0.0360798	0.351234	1.11684	37	1	Brain_Putamen_basal_ganglia
GSE17721_POLYIC_VS_GARDIQUIMOD_8H_BMDC_UP	0.144835	0.944853	0.0517364	-0.391566	-1.24895	37	1	Brain_Putamen_basal_ganglia
GSE17721_POLYIC_VS_PAM3CSK4_0.5H_BMDC_DN	0.0471246	0.940058	0.0928975	0.461461	1.44046	34	1	Brain_Putamen_basal_ganglia
GSE17721_POLYIC_VS_PAM3CSK4_0.5H_BMDC_UP	0.213818	0.944941	0.0415371	-0.349637	-1.16406	45	1	Brain_Putamen_basal_ganglia
GSE17721_POLYIC_VS_PAM3CSK4_12H_BMDC_DN	0.706247	0.963548	0.0195469	-0.271941	-0.853331	34	1	Brain_Putamen_basal_ganglia
GSE17721_POLYIC_VS_PAM3CSK4_12H_BMDC_UP	0.161888	0.944853	0.0485135	0.380266	1.22769	40	1	Brain_Putamen_basal_ganglia
GSE17721_POLYIC_VS_PAM3CSK4_16H_BMDC_DN	0.0384845	0.940058	0.102976	0.463481	1.46582	36	1	Brain_Putamen_basal_ganglia
GSE17721_POLYIC_VS_PAM3CSK4_16H_BMDC_UP	0.641419	0.959967	0.0209467	0.280782	0.892823	37	1	Brain_Putamen_basal_ganglia
GSE17721_POLYIC_VS_PAM3CSK4_1H_BMDC_DN	0.275709	0.94835	0.0362171	-0.369666	-1.12416	30	1	Brain_Putamen_basal_ganglia
GSE17721_POLYIC_VS_PAM3CSK4_1H_BMDC_UP	0.0786584	0.940058	0.0712829	0.416837	1.35121	41	1	Brain_Putamen_basal_ganglia
GSE17721_POLYIC_VS_PAM3CSK4_24H_BMDC_DN	0.852156	0.982306	0.0167897	-0.241187	-0.769297	37	1	Brain_Putamen_basal_ganglia
GSE17721_POLYIC_VS_PAM3CSK4_24H_BMDC_UP	0.92509	0.987892	0.0155359	-0.21869	-0.707503	39	1	Brain_Putamen_basal_ganglia
GSE17721_POLYIC_VS_PAM3CSK4_2H_BMDC_DN	0.930711	0.989064	0.0154425	0.222989	0.696064	34	1	Brain_Putamen_basal_ganglia
GSE17721_POLYIC_VS_PAM3CSK4_2H_BMDC_UP	0.465228	0.948858	0.026194	-0.301629	-0.987941	42	1	Brain_Putamen_basal_ganglia
GSE17721_POLYIC_VS_PAM3CSK4_4H_BMDC_DN	0.0852636	0.940058	0.0683519	0.429965	1.34215	34	1	Brain_Putamen_basal_ganglia
GSE17721_POLYIC_VS_PAM3CSK4_4H_BMDC_UP	0.953535	0.989775	0.0151357	-0.208228	-0.678961	41	1	Brain_Putamen_basal_ganglia
GSE17721_POLYIC_VS_PAM3CSK4_6H_BMDC_DN	0.863854	0.983813	0.0164775	-0.232111	-0.768096	44	1	Brain_Putamen_basal_ganglia
GSE17721_POLYIC_VS_PAM3CSK4_6H_BMDC_UP	0.872827	0.984938	0.0165548	-0.237613	-0.747717	35	1	Brain_Putamen_basal_ganglia
GSE17721_POLYIC_VS_PAM3CSK4_8H_BMDC_DN	0.0640016	0.940058	0.0798002	0.414052	1.36903	46	1	Brain_Putamen_basal_ganglia
GSE17721_POLYIC_VS_PAM3CSK4_8H_BMDC_UP	0.278672	0.948701	0.035989	-0.371311	-1.11994	29	1	Brain_Putamen_basal_ganglia
GSE17812_WT_VS_THPOK_KO_MEMORY_CD8_TCELL_DN	0.463557	0.948858	0.0264309	0.300653	0.994087	46	1	Brain_Putamen_basal_ganglia
GSE17812_WT_VS_THPOK_KO_MEMORY_CD8_TCELL_UP	0.884118	0.985297	0.0161202	0.226693	0.766289	51	1	Brain_Putamen_basal_ganglia
GSE1791_CTRL_VS_NEUROMEDINU_IN_T_CELL_LINE_0.8H_DN	0.247604	0.944941	0.0383546	0.387656	1.15875	28	1	Brain_Putamen_basal_ganglia
GSE1791_CTRL_VS_NEUROMEDINU_IN_T_CELL_LINE_0.8H_UP	0.874825	0.984938	0.0163839	-0.23221	-0.75716	41	1	Brain_Putamen_basal_ganglia
GSE1791_CTRL_VS_NEUROMEDINU_IN_T_CELL_LINE_12H_DN	0.179658	0.944941	0.0461146	-0.397923	-1.22006	31	1	Brain_Putamen_basal_ganglia
GSE1791_CTRL_VS_NEUROMEDINU_IN_T_CELL_LINE_12H_UP	0.841703	0.981176	0.0169906	0.237726	0.780881	44	1	Brain_Putamen_basal_ganglia
GSE1791_CTRL_VS_NEUROMEDINU_IN_T_CELL_LINE_3H_DN	0.243574	0.944941	0.038839	-0.352157	-1.14273	40	1	Brain_Putamen_basal_ganglia
GSE1791_CTRL_VS_NEUROMEDINU_IN_T_CELL_LINE_3H_UP	0.252554	0.944941	0.0379881	-0.366679	-1.14199	33	1	Brain_Putamen_basal_ganglia
GSE1791_CTRL_VS_NEUROMEDINU_IN_T_CELL_LINE_6H_DN	0.0726832	0.940058	0.0747094	0.407407	1.34706	46	1	Brain_Putamen_basal_ganglia
GSE1791_CTRL_VS_NEUROMEDINU_IN_T_CELL_LINE_6H_UP	0.0237572	0.940058	0.131742	0.465774	1.50985	41	1	Brain_Putamen_basal_ganglia
GSE17974_0.5H_VS_72H_IL4_AND_ANTI_IL12_ACT_CD4_TCELL_DN	0.236371	0.944941	0.0395475	-0.335797	-1.14383	51	1	Brain_Putamen_basal_ganglia
GSE17974_0.5H_VS_72H_IL4_AND_ANTI_IL12_ACT_CD4_TCELL_UP	0.573283	0.955535	0.0227368	0.298111	0.93056	34	1	Brain_Putamen_basal_ganglia
GSE17974_0.5H_VS_72H_UNTREATED_IN_VITRO_CD4_TCELL_DN	0.104583	0.940058	0.0617563	0.391292	1.29378	46	1	Brain_Putamen_basal_ganglia
GSE17974_0.5H_VS_72H_UNTREATED_IN_VITRO_CD4_TCELL_UP	0.964463	0.991004	0.0148445	0.2059	0.629788	31	1	Brain_Putamen_basal_ganglia
GSE17974_0H_VS_0.5H_IN_VITRO_ACT_CD4_TCELL_DN	0.552023	0.951778	0.0234692	-0.309238	-0.940402	30	1	Brain_Putamen_basal_ganglia
GSE17974_0H_VS_0.5H_IN_VITRO_ACT_CD4_TCELL_UP	0.438414	0.948701	0.0272566	-0.307741	-1.00344	41	1	Brain_Putamen_basal_ganglia
GSE17974_0H_VS_12H_IN_VITRO_ACT_CD4_TCELL_DN	0.708981	0.963548	0.019607	-0.250666	-0.871009	58	1	Brain_Putamen_basal_ganglia
GSE17974_0H_VS_12H_IN_VITRO_ACT_CD4_TCELL_UP	0.655918	0.960824	0.0206761	-0.271112	-0.884005	41	1	Brain_Putamen_basal_ganglia
GSE17974_0H_VS_1H_IN_VITRO_ACT_CD4_TCELL_DN	0.616851	0.958674	0.021653	-0.284291	-0.906782	37	1	Brain_Putamen_basal_ganglia
GSE17974_0H_VS_1H_IN_VITRO_ACT_CD4_TCELL_UP	0.498498	0.950425	0.0250653	-0.297288	-0.969356	41	1	Brain_Putamen_basal_ganglia
GSE17974_0H_VS_24H_IN_VITRO_ACT_CD4_TCELL_DN	0.284095	0.948701	0.0353398	0.319509	1.10112	57	1	Brain_Putamen_basal_ganglia
GSE17974_0H_VS_24H_IN_VITRO_ACT_CD4_TCELL_UP	0.000216733	0.326747	0.731831	-0.642251	-1.96919	31	1	Brain_Putamen_basal_ganglia
GSE17974_0H_VS_2H_IN_VITRO_ACT_CD4_TCELL_DN	0.747446	0.964812	0.0186991	-0.265307	-0.826278	33	1	Brain_Putamen_basal_ganglia
GSE17974_0H_VS_2H_IN_VITRO_ACT_CD4_TCELL_UP	0.879154	0.985297	0.0163939	0.230048	0.758156	45	1	Brain_Putamen_basal_ganglia
GSE17974_0H_VS_48H_IN_VITRO_ACT_CD4_TCELL_DN	0.23754	0.944941	0.0390593	0.365778	1.1508	35	1	Brain_Putamen_basal_ganglia
GSE17974_0H_VS_48H_IN_VITRO_ACT_CD4_TCELL_UP	0.350592	0.948701	0.0313626	-0.314885	-1.05632	47	1	Brain_Putamen_basal_ganglia
GSE17974_0H_VS_4H_IN_VITRO_ACT_CD4_TCELL_DN	0.379303	0.948701	0.0298414	0.325169	1.04366	39	1	Brain_Putamen_basal_ganglia
GSE17974_0H_VS_4H_IN_VITRO_ACT_CD4_TCELL_UP	0.106272	0.940058	0.0608925	-0.404274	-1.3079	39	1	Brain_Putamen_basal_ganglia
GSE17974_0H_VS_6H_IN_VITRO_ACT_CD4_TCELL_DN	0.89684	0.986856	0.0159129	0.223984	0.757133	51	1	Brain_Putamen_basal_ganglia
GSE17974_0H_VS_6H_IN_VITRO_ACT_CD4_TCELL_UP	0.361228	0.948701	0.0307979	-0.312928	-1.04976	47	1	Brain_Putamen_basal_ganglia
GSE17974_0H_VS_72H_IN_VITRO_ACT_CD4_TCELL_DN	0.231719	0.944941	0.0397781	0.344965	1.14782	47	1	Brain_Putamen_basal_ganglia
GSE17974_0H_VS_72H_IN_VITRO_ACT_CD4_TCELL_UP	0.58538	0.956257	0.022408	-0.286385	-0.921087	38	1	Brain_Putamen_basal_ganglia
GSE17974_1.5H_VS_72H_IL4_AND_ANTI_IL12_ACT_CD4_TCELL_DN	0.320815	0.948701	0.032989	-0.334268	-1.08142	39	1	Brain_Putamen_basal_ganglia
GSE17974_1.5H_VS_72H_IL4_AND_ANTI_IL12_ACT_CD4_TCELL_UP	0.880564	0.985297	0.0163706	-0.241252	-0.739697	31	1	Brain_Putamen_basal_ganglia
GSE17974_1H_VS_72H_UNTREATED_IN_VITRO_CD4_TCELL_DN	0.472037	0.949506	0.0261208	0.299077	0.988876	46	1	Brain_Putamen_basal_ganglia
GSE17974_1H_VS_72H_UNTREATED_IN_VITRO_CD4_TCELL_UP	0.640763	0.959967	0.021077	-0.275225	-0.893089	40	1	Brain_Putamen_basal_ganglia
GSE17974_2.5H_VS_72H_IL4_AND_ANTI_IL12_ACT_CD4_TCELL_DN	0.648599	0.960824	0.0210576	-0.262674	-0.898833	53	1	Brain_Putamen_basal_ganglia
GSE17974_2.5H_VS_72H_IL4_AND_ANTI_IL12_ACT_CD4_TCELL_UP	0.621152	0.958674	0.0214913	-0.290623	-0.900404	32	1	Brain_Putamen_basal_ganglia
GSE17974_2H_VS_72H_UNTREATED_IN_VITRO_CD4_TCELL_DN	0.569968	0.954877	0.0228933	-0.275498	-0.935575	50	1	Brain_Putamen_basal_ganglia
GSE17974_2H_VS_72H_UNTREATED_IN_VITRO_CD4_TCELL_UP	0.366754	0.948701	0.0304986	-0.330585	-1.04901	36	1	Brain_Putamen_basal_ganglia
GSE17974_CTRL_VS_ACT_IL4_AND_ANTI_IL12_0.5H_CD4_TCELL_DN	0.703562	0.963548	0.0196803	-0.288589	-0.847385	26	1	Brain_Putamen_basal_ganglia
GSE17974_CTRL_VS_ACT_IL4_AND_ANTI_IL12_0.5H_CD4_TCELL_UP	0.368736	0.948701	0.0303162	0.340992	1.05743	33	1	Brain_Putamen_basal_ganglia
GSE17974_CTRL_VS_ACT_IL4_AND_ANTI_IL12_12H_CD4_TCELL_DN	0.285398	0.948701	0.0355141	0.33602	1.1074	45	1	Brain_Putamen_basal_ganglia
GSE17974_CTRL_VS_ACT_IL4_AND_ANTI_IL12_12H_CD4_TCELL_UP	0.785286	0.970343	0.0179394	-0.259915	-0.805265	32	1	Brain_Putamen_basal_ganglia
GSE17974_CTRL_VS_ACT_IL4_AND_ANTI_IL12_1H_CD4_TCELL_DN	0.804016	0.973267	0.0176568	-0.247656	-0.803628	40	1	Brain_Putamen_basal_ganglia
GSE17974_CTRL_VS_ACT_IL4_AND_ANTI_IL12_1H_CD4_TCELL_UP	0.235505	0.944941	0.0394145	0.344215	1.14533	47	1	Brain_Putamen_basal_ganglia
GSE17974_CTRL_VS_ACT_IL4_AND_ANTI_IL12_24H_CD4_TCELL_DN	0.686764	0.96341	0.0199251	0.268564	0.870573	41	1	Brain_Putamen_basal_ganglia
GSE17974_CTRL_VS_ACT_IL4_AND_ANTI_IL12_24H_CD4_TCELL_UP	0.417299	0.948701	0.0280795	-0.314323	-1.01689	39	1	Brain_Putamen_basal_ganglia
GSE17974_CTRL_VS_ACT_IL4_AND_ANTI_IL12_2H_CD4_TCELL_DN	0.428571	0.948701	0.0275143	0.334515	1.0168	30	1	Brain_Putamen_basal_ganglia
GSE17974_CTRL_VS_ACT_IL4_AND_ANTI_IL12_2H_CD4_TCELL_UP	0.719218	0.963641	0.0192216	-0.254165	-0.857268	48	1	Brain_Putamen_basal_ganglia
GSE17974_CTRL_VS_ACT_IL4_AND_ANTI_IL12_48H_CD4_TCELL_DN	0.379164	0.948701	0.0300076	0.31598	1.04476	46	1	Brain_Putamen_basal_ganglia
GSE17974_CTRL_VS_ACT_IL4_AND_ANTI_IL12_48H_CD4_TCELL_UP	0.692646	0.963548	0.0198109	-0.265501	-0.869612	42	1	Brain_Putamen_basal_ganglia
GSE17974_CTRL_VS_ACT_IL4_AND_ANTI_IL12_4H_CD4_TCELL_DN	0.831143	0.97892	0.0170465	0.242899	0.784202	40	1	Brain_Putamen_basal_ganglia
GSE17974_CTRL_VS_ACT_IL4_AND_ANTI_IL12_4H_CD4_TCELL_UP	0.743165	0.964659	0.0187311	-0.249947	-0.843039	48	1	Brain_Putamen_basal_ganglia
GSE17974_CTRL_VS_ACT_IL4_AND_ANTI_IL12_6H_CD4_TCELL_DN	0.185215	0.944941	0.045283	0.364995	1.19893	44	1	Brain_Putamen_basal_ganglia
GSE17974_CTRL_VS_ACT_IL4_AND_ANTI_IL12_6H_CD4_TCELL_UP	0.555846	0.952243	0.0233285	-0.315744	-0.936429	27	1	Brain_Putamen_basal_ganglia
GSE17974_CTRL_VS_ACT_IL4_AND_ANTI_IL12_72H_CD4_TCELL_DN	0.464968	0.948858	0.0261354	-0.299523	-0.991174	44	1	Brain_Putamen_basal_ganglia
GSE17974_CTRL_VS_ACT_IL4_AND_ANTI_IL12_72H_CD4_TCELL_UP	0.7857	0.970343	0.0179582	-0.249732	-0.814295	41	1	Brain_Putamen_basal_ganglia
GSE17974_IL4_AND_ANTI_IL12_VS_UNTREATED_0.5H_ACT_CD4_TCELL_DN	0.65461	0.960824	0.0205873	0.290002	0.873982	29	1	Brain_Putamen_basal_ganglia
GSE17974_IL4_AND_ANTI_IL12_VS_UNTREATED_0.5H_ACT_CD4_TCELL_UP	0.154014	0.944853	0.049792	0.416445	1.25504	29	1	Brain_Putamen_basal_ganglia
GSE17974_IL4_AND_ANTI_IL12_VS_UNTREATED_12H_ACT_CD4_TCELL_DN	0.39884	0.948701	0.0289038	-0.332041	-1.02872	32	1	Brain_Putamen_basal_ganglia
GSE17974_IL4_AND_ANTI_IL12_VS_UNTREATED_12H_ACT_CD4_TCELL_UP	0.579063	0.956166	0.0225549	0.292769	0.925924	36	1	Brain_Putamen_basal_ganglia
GSE17974_IL4_AND_ANTI_IL12_VS_UNTREATED_1H_ACT_CD4_TCELL_DN	0.0194116	0.940058	0.146152	0.567045	1.6052	22	1	Brain_Putamen_basal_ganglia
GSE17974_IL4_AND_ANTI_IL12_VS_UNTREATED_1H_ACT_CD4_TCELL_UP	0.599639	0.957796	0.0220719	-0.293283	-0.913408	33	1	Brain_Putamen_basal_ganglia
GSE17974_IL4_AND_ANTI_IL12_VS_UNTREATED_24H_ACT_CD4_TCELL_DN	0.0987382	0.940058	0.0633877	-0.425609	-1.32553	33	1	Brain_Putamen_basal_ganglia
GSE17974_IL4_AND_ANTI_IL12_VS_UNTREATED_24H_ACT_CD4_TCELL_UP	0.398198	0.948701	0.0289582	0.323664	1.033	38	1	Brain_Putamen_basal_ganglia
GSE17974_IL4_AND_ANTI_IL12_VS_UNTREATED_2H_ACT_CD4_TCELL_DN	0.524429	0.951778	0.0242228	-0.319021	-0.955332	28	1	Brain_Putamen_basal_ganglia
GSE17974_IL4_AND_ANTI_IL12_VS_UNTREATED_2H_ACT_CD4_TCELL_UP	0.533826	0.951778	0.0238768	0.32407	0.944794	25	1	Brain_Putamen_basal_ganglia
GSE17974_IL4_AND_ANTI_IL12_VS_UNTREATED_48H_ACT_CD4_TCELL_DN	0.676118	0.960942	0.0201659	0.280995	0.877131	34	1	Brain_Putamen_basal_ganglia
GSE17974_IL4_AND_ANTI_IL12_VS_UNTREATED_48H_ACT_CD4_TCELL_UP	0.36254	0.948701	0.0304579	0.33673	1.05941	35	1	Brain_Putamen_basal_ganglia
GSE17974_IL4_AND_ANTI_IL12_VS_UNTREATED_4H_ACT_CD4_TCELL_DN	0.577644	0.956088	0.0227535	-0.301392	-0.924093	31	1	Brain_Putamen_basal_ganglia
GSE17974_IL4_AND_ANTI_IL12_VS_UNTREATED_4H_ACT_CD4_TCELL_UP	0.426559	0.948701	0.0278188	-0.337227	-1.01714	29	1	Brain_Putamen_basal_ganglia
GSE17974_IL4_AND_ANTI_IL12_VS_UNTREATED_6H_ACT_CD4_TCELL_DN	0.270992	0.947683	0.0365423	0.34124	1.1209	44	1	Brain_Putamen_basal_ganglia
GSE17974_IL4_AND_ANTI_IL12_VS_UNTREATED_6H_ACT_CD4_TCELL_UP	0.667805	0.960942	0.0204529	-0.309849	-0.862873	21	1	Brain_Putamen_basal_ganglia
GSE17974_IL4_AND_ANTI_IL12_VS_UNTREATED_72H_ACT_CD4_TCELL_DN	0.325637	0.948701	0.0326266	0.368326	1.09325	27	1	Brain_Putamen_basal_ganglia
GSE17974_IL4_AND_ANTI_IL12_VS_UNTREATED_72H_ACT_CD4_TCELL_UP	0.612281	0.958674	0.0216225	0.29748	0.896517	29	1	Brain_Putamen_basal_ganglia
GSE18148_CBFB_KO_VS_WT_TREG_DN	0.0213904	0.940058	0.138395	-0.455857	-1.52651	46	1	Brain_Putamen_basal_ganglia
GSE18148_CBFB_KO_VS_WT_TREG_UP	0.437638	0.948701	0.0272805	0.308422	1.00906	43	1	Brain_Putamen_basal_ganglia
GSE18203_CTRL_VS_INTRATUMORAL_CPG_INJ_MC38_TUMOR_DN	0.210271	0.944941	0.0423574	-0.373712	-1.17599	35	1	Brain_Putamen_basal_ganglia
GSE18203_CTRL_VS_INTRATUMORAL_CPG_INJ_MC38_TUMOR_UP	0.1471	0.944853	0.051128	0.393984	1.25278	37	1	Brain_Putamen_basal_ganglia
GSE18281_CORTEX_VS_MEDULLA_THYMUS_DN	0.25502	0.944941	0.0378337	-0.349217	-1.13319	40	1	Brain_Putamen_basal_ganglia
GSE18281_CORTEX_VS_MEDULLA_THYMUS_UP	0.439039	0.948701	0.0272247	0.315397	1.00661	38	1	Brain_Putamen_basal_ganglia
GSE18281_CORTICAL_THYMOCYTE_VS_WHOLE_CORTEX_THYMUS_DN	0.801358	0.972584	0.01762	0.255948	0.79371	33	1	Brain_Putamen_basal_ganglia
GSE18281_CORTICAL_THYMOCYTE_VS_WHOLE_CORTEX_THYMUS_UP	0.276957	0.94835	0.0359589	0.358833	1.1201	34	1	Brain_Putamen_basal_ganglia
GSE18281_CORTICAL_VS_MEDULLARY_THYMOCYTE_DN	0.38784	0.948701	0.0292988	0.343955	1.0455	30	1	Brain_Putamen_basal_ganglia
GSE18281_CORTICAL_VS_MEDULLARY_THYMOCYTE_UP	0.218384	0.944941	0.0410474	0.385641	1.17957	31	1	Brain_Putamen_basal_ganglia
GSE18281_MEDULLARY_THYMOCYTE_VS_WHOLE_MEDULLA_THYMUS_DN	0.252796	0.944941	0.0379022	0.365702	1.14155	34	1	Brain_Putamen_basal_ganglia
GSE18281_MEDULLARY_THYMOCYTE_VS_WHOLE_MEDULLA_THYMUS_UP	0.461181	0.948858	0.0265434	-0.315735	-0.993552	35	1	Brain_Putamen_basal_ganglia
GSE18281_PERIMEDULLARY_CORTICAL_REGION_VS_WHOLE_CORTEX_THYMUS_DN	0.977742	0.994095	0.0146615	0.199411	0.600968	29	1	Brain_Putamen_basal_ganglia
GSE18281_PERIMEDULLARY_CORTICAL_REGION_VS_WHOLE_CORTEX_THYMUS_UP	0.1872	0.944941	0.0449082	0.392189	1.20624	32	1	Brain_Putamen_basal_ganglia
GSE18281_PERIMEDULLARY_CORTICAL_REGION_VS_WHOLE_MEDULLA_THYMUS_DN	0.373272	0.948701	0.030156	-0.36003	-1.04861	25	1	Brain_Putamen_basal_ganglia
GSE18281_PERIMEDULLARY_CORTICAL_REGION_VS_WHOLE_MEDULLA_THYMUS_UP	0.918	0.987139	0.0156646	0.228497	0.70278	32	1	Brain_Putamen_basal_ganglia
GSE18281_SUBCAPSULAR_CORTICAL_REGION_VS_WHOLE_CORTEX_THYMUS_DN	0.912477	0.987088	0.0157723	-0.229393	-0.714428	33	1	Brain_Putamen_basal_ganglia
GSE18281_SUBCAPSULAR_CORTICAL_REGION_VS_WHOLE_CORTEX_THYMUS_UP	0.278264	0.948701	0.0357942	-0.335119	-1.10897	44	1	Brain_Putamen_basal_ganglia
GSE18281_SUBCAPSULAR_CORTICAL_REGION_VS_WHOLE_MEDULLA_THYMUS_DN	0.0877649	0.940058	0.0673679	-0.434036	-1.34472	32	1	Brain_Putamen_basal_ganglia
GSE18281_SUBCAPSULAR_CORTICAL_REGION_VS_WHOLE_MEDULLA_THYMUS_UP	0.964772	0.991067	0.0149579	0.203811	0.654148	39	1	Brain_Putamen_basal_ganglia
GSE18281_SUBCAPSULAR_VS_CENTRAL_CORTICAL_REGION_OF_THYMUS_DN	0.517248	0.951778	0.0243805	0.303397	0.959537	36	1	Brain_Putamen_basal_ganglia
GSE18281_SUBCAPSULAR_VS_CENTRAL_CORTICAL_REGION_OF_THYMUS_UP	0.595228	0.956894	0.0223379	-0.291697	-0.91791	35	1	Brain_Putamen_basal_ganglia
GSE18281_SUBCAPSULAR_VS_PERIMEDULLARY_CORTICAL_REGION_OF_THYMUS_DN	0.421775	0.948701	0.0278271	0.344397	1.02223	27	1	Brain_Putamen_basal_ganglia
GSE18281_SUBCAPSULAR_VS_PERIMEDULLARY_CORTICAL_REGION_OF_THYMUS_UP	0.399481	0.948701	0.0288316	0.305584	1.02861	50	1	Brain_Putamen_basal_ganglia
GSE18791_CTRL_VS_NEWCASTLE_VIRUS_DC_10H_DN	0.656269	0.960824	0.020742	-0.2884	-0.877032	30	1	Brain_Putamen_basal_ganglia
GSE18791_CTRL_VS_NEWCASTLE_VIRUS_DC_10H_UP	0.52973	0.951778	0.0240548	0.298445	0.952509	38	1	Brain_Putamen_basal_ganglia
GSE18791_CTRL_VS_NEWCASTLE_VIRUS_DC_12H_DN	0.21571	0.944941	0.0416674	-0.384548	-1.17905	31	1	Brain_Putamen_basal_ganglia
GSE18791_CTRL_VS_NEWCASTLE_VIRUS_DC_12H_UP	0.475144	0.950177	0.0256837	-0.294108	-0.984869	46	1	Brain_Putamen_basal_ganglia
GSE18791_CTRL_VS_NEWCASTLE_VIRUS_DC_14H_DN	0.908231	0.987088	0.0159097	-0.232263	-0.706319	30	1	Brain_Putamen_basal_ganglia
GSE18791_CTRL_VS_NEWCASTLE_VIRUS_DC_14H_UP	0.495706	0.950425	0.0251123	-0.295163	-0.971409	43	1	Brain_Putamen_basal_ganglia
GSE18791_CTRL_VS_NEWCASTLE_VIRUS_DC_16H_DN	0.808944	0.97476	0.0174815	0.254571	0.78944	33	1	Brain_Putamen_basal_ganglia
GSE18791_CTRL_VS_NEWCASTLE_VIRUS_DC_16H_UP	0.11064	0.940058	0.0599455	0.389067	1.28642	46	1	Brain_Putamen_basal_ganglia
GSE18791_CTRL_VS_NEWCASTLE_VIRUS_DC_18H_DN	0.528711	0.951778	0.0239624	0.321775	0.947144	26	1	Brain_Putamen_basal_ganglia
GSE18791_CTRL_VS_NEWCASTLE_VIRUS_DC_18H_UP	0.0851792	0.940058	0.0686891	-0.386821	-1.32189	52	1	Brain_Putamen_basal_ganglia
GSE18791_CTRL_VS_NEWCASTLE_VIRUS_DC_1H_DN	0.715627	0.963641	0.0193179	-0.301259	-0.829725	20	1	Brain_Putamen_basal_ganglia
GSE18791_CTRL_VS_NEWCASTLE_VIRUS_DC_1H_UP	0.42706	0.948701	0.0276533	-0.357242	-1.01888	23	1	Brain_Putamen_basal_ganglia
GSE18791_CTRL_VS_NEWCASTLE_VIRUS_DC_2H_DN	0.279712	0.948701	0.0357942	0.412116	1.14065	20	1	Brain_Putamen_basal_ganglia
GSE18791_CTRL_VS_NEWCASTLE_VIRUS_DC_2H_UP	0.193548	0.944941	0.0439807	0.37074	1.19694	40	1	Brain_Putamen_basal_ganglia
GSE18791_CTRL_VS_NEWCASTLE_VIRUS_DC_4H_DN	0.451012	0.948701	0.0267716	-0.341761	-0.995404	25	1	Brain_Putamen_basal_ganglia
GSE18791_CTRL_VS_NEWCASTLE_VIRUS_DC_4H_UP	0.628045	0.958674	0.0211744	-0.269699	-0.903134	46	1	Brain_Putamen_basal_ganglia
GSE18791_CTRL_VS_NEWCASTLE_VIRUS_DC_6H_DN	0.706632	0.963548	0.0196847	-0.271063	-0.852977	35	1	Brain_Putamen_basal_ganglia
GSE18791_CTRL_VS_NEWCASTLE_VIRUS_DC_6H_UP	0.43379	0.948701	0.0272885	-0.302863	-1.00833	45	1	Brain_Putamen_basal_ganglia
GSE18791_CTRL_VS_NEWCASTLE_VIRUS_DC_8H_DN	0.613954	0.958674	0.0216733	-0.291871	-0.904271	32	1	Brain_Putamen_basal_ganglia
GSE18791_CTRL_VS_NEWCASTLE_VIRUS_DC_8H_UP	0.700948	0.963548	0.0197672	-0.254459	-0.874506	54	1	Brain_Putamen_basal_ganglia
GSE18791_UNSTIM_VS_NEWCATSLE_VIRUS_DC_10H_DN	0.664982	0.960942	0.0206106	-0.279889	-0.880751	35	1	Brain_Putamen_basal_ganglia
GSE18791_UNSTIM_VS_NEWCATSLE_VIRUS_DC_10H_UP	0.482393	0.950425	0.0255995	0.301563	0.982147	42	1	Brain_Putamen_basal_ganglia
GSE18791_UNSTIM_VS_NEWCATSLE_VIRUS_DC_18H_DN	0.195604	0.944941	0.0438061	-0.43088	-1.2151	22	1	Brain_Putamen_basal_ganglia
GSE18791_UNSTIM_VS_NEWCATSLE_VIRUS_DC_18H_UP	0.221421	0.944941	0.040922	0.354769	1.16069	43	1	Brain_Putamen_basal_ganglia
GSE18791_UNSTIM_VS_NEWCATSLE_VIRUS_DC_1H_DN	0.0127847	0.940058	0.180468	-0.494409	-1.59951	39	1	Brain_Putamen_basal_ganglia
GSE18791_UNSTIM_VS_NEWCATSLE_VIRUS_DC_1H_UP	0.555133	0.951778	0.0232878	-0.35241	-0.932292	17	1	Brain_Putamen_basal_ganglia
GSE18791_UNSTIM_VS_NEWCATSLE_VIRUS_DC_2H_DN	0.135783	0.943773	0.0534318	0.405441	1.26559	34	1	Brain_Putamen_basal_ganglia
GSE18791_UNSTIM_VS_NEWCATSLE_VIRUS_DC_2H_UP	0.547998	0.951778	0.0235877	-0.309823	-0.942182	30	1	Brain_Putamen_basal_ganglia
GSE18791_UNSTIM_VS_NEWCATSLE_VIRUS_DC_6H_DN	0.267696	0.946997	0.0367632	-0.354436	-1.12469	36	1	Brain_Putamen_basal_ganglia
GSE18791_UNSTIM_VS_NEWCATSLE_VIRUS_DC_6H_UP	0.40697	0.948701	0.0285731	-0.329325	-1.02566	33	1	Brain_Putamen_basal_ganglia
GSE18804_BRAIN_VS_COLON_TUMORAL_MACROPHAGE_DN	0.993986	0.998104	0.0145505	-0.173172	-0.588083	50	1	Brain_Putamen_basal_ganglia
GSE18804_BRAIN_VS_COLON_TUMORAL_MACROPHAGE_UP	0.291892	0.948701	0.0349273	0.346486	1.10584	38	1	Brain_Putamen_basal_ganglia
GSE18804_SPLEEN_MACROPHAGE_VS_BRAIN_TUMORAL_MACROPHAGE_DN	0.649314	0.960824	0.0209467	-0.259846	-0.898318	56	1	Brain_Putamen_basal_ganglia
GSE18804_SPLEEN_MACROPHAGE_VS_BRAIN_TUMORAL_MACROPHAGE_UP	0.147554	0.944853	0.051203	-0.363038	-1.23286	50	1	Brain_Putamen_basal_ganglia
GSE18804_SPLEEN_MACROPHAGE_VS_COLON_TUMORAL_MACROPHAGE_DN	0.571457	0.955296	0.0227591	0.292306	0.929468	37	1	Brain_Putamen_basal_ganglia
GSE18804_SPLEEN_MACROPHAGE_VS_COLON_TUMORAL_MACROPHAGE_UP	0.77857	0.969605	0.0179281	-0.245782	-0.823044	46	1	Brain_Putamen_basal_ganglia
GSE18804_SPLEEN_MACROPHAGE_VS_TUMORAL_MACROPHAGE_DN	0.469429	0.948858	0.02615	-0.283982	-0.985334	57	1	Brain_Putamen_basal_ganglia
GSE18804_SPLEEN_MACROPHAGE_VS_TUMORAL_MACROPHAGE_UP	0.290793	0.948701	0.0349553	-0.343512	-1.10482	38	1	Brain_Putamen_basal_ganglia
GSE18893_CTRL_VS_TNF_TREATED_TCONV_24H_DN	0.317093	0.948701	0.033211	0.349082	1.08967	34	1	Brain_Putamen_basal_ganglia
GSE18893_CTRL_VS_TNF_TREATED_TCONV_24H_UP	0.00499301	0.845503	0.291091	-0.532722	-1.71337	38	1	Brain_Putamen_basal_ganglia
GSE18893_CTRL_VS_TNF_TREATED_TCONV_2H_DN	0.187076	0.944941	0.0448553	0.352402	1.18621	50	1	Brain_Putamen_basal_ganglia
GSE18893_CTRL_VS_TNF_TREATED_TCONV_2H_UP	0.205293	0.944941	0.0427253	-0.345369	-1.17285	50	1	Brain_Putamen_basal_ganglia
GSE18893_CTRL_VS_TNF_TREATED_TREG_24H_DN	0.657507	0.960824	0.0205501	0.273844	0.884106	40	1	Brain_Putamen_basal_ganglia
GSE18893_CTRL_VS_TNF_TREATED_TREG_24H_UP	0.43292	0.948701	0.0274737	-0.321868	-1.01	34	1	Brain_Putamen_basal_ganglia
GSE18893_CTRL_VS_TNF_TREATED_TREG_2H_DN	0.64962	0.960824	0.0207846	-0.274489	-0.888023	39	1	Brain_Putamen_basal_ganglia
GSE18893_CTRL_VS_TNF_TREATED_TREG_2H_UP	0.519713	0.951778	0.0242793	0.297284	0.959783	40	1	Brain_Putamen_basal_ganglia
GSE18893_TCONV_VS_TREG_24H_CULTURE_DN	0.903084	0.986883	0.0159193	-0.235538	-0.705336	28	1	Brain_Putamen_basal_ganglia
GSE18893_TCONV_VS_TREG_24H_CULTURE_UP	0.203515	0.944941	0.042842	-0.367286	-1.18129	38	1	Brain_Putamen_basal_ganglia
GSE18893_TCONV_VS_TREG_24H_TNF_STIM_DN	0.84594	0.981771	0.0167452	-0.2348	-0.781725	45	1	Brain_Putamen_basal_ganglia
GSE18893_TCONV_VS_TREG_24H_TNF_STIM_UP	0.670054	0.960942	0.0202699	0.265009	0.881781	47	1	Brain_Putamen_basal_ganglia
GSE18893_TCONV_VS_TREG_2H_CULTURE_DN	0.239065	0.944941	0.0391334	-0.35737	-1.1494	38	1	Brain_Putamen_basal_ganglia
GSE18893_TCONV_VS_TREG_2H_CULTURE_UP	0.213253	0.944941	0.0418647	-0.359798	-1.16752	40	1	Brain_Putamen_basal_ganglia
GSE18893_TCONV_VS_TREG_2H_TNF_STIM_DN	0.248899	0.944941	0.0383017	-0.364341	-1.14328	34	1	Brain_Putamen_basal_ganglia
GSE18893_TCONV_VS_TREG_2H_TNF_STIM_UP	0.420568	0.948701	0.0279695	0.312846	1.01889	42	1	Brain_Putamen_basal_ganglia
GSE19198_1H_VS_24H_IL21_TREATED_TCELL_DN	0.641298	0.959967	0.0210237	-0.273509	-0.891823	41	1	Brain_Putamen_basal_ganglia
GSE19198_1H_VS_24H_IL21_TREATED_TCELL_UP	0.887344	0.985297	0.0160615	0.238149	0.723886	30	1	Brain_Putamen_basal_ganglia
GSE19198_1H_VS_6H_IL21_TREATED_TCELL_DN	0.16872	0.944853	0.0473801	0.409627	1.2345	29	1	Brain_Putamen_basal_ganglia
GSE19198_1H_VS_6H_IL21_TREATED_TCELL_UP	0.00267032	0.774188	0.60892	-0.649895	-1.85355	23	1	Brain_Putamen_basal_ganglia
GSE19198_6H_VS_24H_IL21_TREATED_TCELL_DN	0.865092	0.984118	0.016538	0.237291	0.761606	39	1	Brain_Putamen_basal_ganglia
GSE19198_6H_VS_24H_IL21_TREATED_TCELL_UP	0.746828	0.964659	0.0187954	0.255313	0.841421	45	1	Brain_Putamen_basal_ganglia
GSE19198_CTRL_VS_IL21_TREATED_TCELL_1H_DN	0.482132	0.950425	0.0255715	0.302519	0.98064	41	1	Brain_Putamen_basal_ganglia
GSE19198_CTRL_VS_IL21_TREATED_TCELL_1H_UP	0.732999	0.963641	0.0190149	-0.263933	-0.841847	37	1	Brain_Putamen_basal_ganglia
GSE19198_CTRL_VS_IL21_TREATED_TCELL_24H_DN	0.491597	0.950425	0.0252817	0.299844	0.976549	42	1	Brain_Putamen_basal_ganglia
GSE19198_CTRL_VS_IL21_TREATED_TCELL_24H_UP	0.166534	0.944853	0.0477189	0.410762	1.23792	29	1	Brain_Putamen_basal_ganglia
GSE19198_CTRL_VS_IL21_TREATED_TCELL_6H_DN	0.412579	0.948701	0.028105	0.326069	1.02587	35	1	Brain_Putamen_basal_ganglia
GSE19198_CTRL_VS_IL21_TREATED_TCELL_6H_UP	0.902097	0.986883	0.0157564	0.228644	0.719352	35	1	Brain_Putamen_basal_ganglia
GSE1925_3H_VS_24H_IFNG_STIM_IFNG_PRIMED_MACROPHAGE_DN	0.436451	0.948701	0.0272965	-0.307493	-1.00715	42	1	Brain_Putamen_basal_ganglia
GSE1925_3H_VS_24H_IFNG_STIM_IFNG_PRIMED_MACROPHAGE_UP	0.817419	0.975339	0.0173372	-0.245384	-0.793864	39	1	Brain_Putamen_basal_ganglia
GSE1925_3H_VS_24H_IFNG_STIM_MACROPHAGE_DN	0.554169	0.951778	0.0231492	-0.281033	-0.941086	46	1	Brain_Putamen_basal_ganglia
GSE1925_3H_VS_24H_IFNG_STIM_MACROPHAGE_UP	0.410601	0.948701	0.0281904	0.326459	1.02709	35	1	Brain_Putamen_basal_ganglia
GSE1925_CTRL_VS_24H_IFNG_STIM_IFNG_PRIMED_MACROPHAGE_DN	0.794913	0.972301	0.0177861	-0.248393	-0.809929	41	1	Brain_Putamen_basal_ganglia
GSE1925_CTRL_VS_24H_IFNG_STIM_IFNG_PRIMED_MACROPHAGE_UP	0.524492	0.951778	0.0241292	0.296355	0.956783	40	1	Brain_Putamen_basal_ganglia
GSE1925_CTRL_VS_24H_IFNG_STIM_MACROPHAGE_DN	0.3614	0.948701	0.0307251	0.345041	1.06123	32	1	Brain_Putamen_basal_ganglia
GSE1925_CTRL_VS_24H_IFNG_STIM_MACROPHAGE_UP	0.800201	0.972576	0.0177713	0.245147	0.807918	45	1	Brain_Putamen_basal_ganglia
GSE1925_CTRL_VS_3H_IFNG_STIM_IFNG_PRIMED_MACROPHAGE_DN	0.0818327	0.940058	0.0699072	0.411795	1.34116	42	1	Brain_Putamen_basal_ganglia
GSE1925_CTRL_VS_3H_IFNG_STIM_IFNG_PRIMED_MACROPHAGE_UP	0.0841476	0.940058	0.0687741	0.426199	1.34791	36	1	Brain_Putamen_basal_ganglia
GSE1925_CTRL_VS_3H_IFNG_STIM_MACROPHAGE_DN	0.0104649	0.920997	0.200513	-0.546493	-1.6619	30	1	Brain_Putamen_basal_ganglia
GSE1925_CTRL_VS_3H_IFNG_STIM_MACROPHAGE_UP	0.715512	0.963641	0.0193053	0.273095	0.846884	33	1	Brain_Putamen_basal_ganglia
GSE1925_CTRL_VS_IFNG_PRIMED_MACROPHAGE_24H_IFNG_STIM_DN	0.146882	0.944853	0.0512406	-0.378977	-1.24129	42	1	Brain_Putamen_basal_ganglia
GSE1925_CTRL_VS_IFNG_PRIMED_MACROPHAGE_24H_IFNG_STIM_UP	0.637966	0.959544	0.0211012	-0.283558	-0.889785	34	1	Brain_Putamen_basal_ganglia
GSE1925_CTRL_VS_IFNG_PRIMED_MACROPHAGE_3H_IFNG_STIM_DN	0.790136	0.97146	0.0178308	0.295211	0.768639	16	1	Brain_Putamen_basal_ganglia
GSE1925_CTRL_VS_IFNG_PRIMED_MACROPHAGE_3H_IFNG_STIM_UP	0.824143	0.976619	0.0172728	-0.248294	-0.787884	36	1	Brain_Putamen_basal_ganglia
GSE1925_CTRL_VS_IFNG_PRIMED_MACROPHAGE_DN	0.963185	0.990873	0.0149758	0.204956	0.667511	42	1	Brain_Putamen_basal_ganglia
GSE1925_CTRL_VS_IFNG_PRIMED_MACROPHAGE_UP	0.617254	0.958674	0.0215366	0.273367	0.909591	47	1	Brain_Putamen_basal_ganglia
GSE19374_UNINF_VS_LISTERIA_INFECTED_MACROPHAGE_DN	0.356208	0.948701	0.0311146	-0.362188	-1.06349	26	1	Brain_Putamen_basal_ganglia
GSE19374_UNINF_VS_LISTERIA_INFECTED_MACROPHAGE_UP	0.669928	0.960942	0.0203063	0.281933	0.88006	34	1	Brain_Putamen_basal_ganglia
GSE19401_NAIVE_VS_IMMUNIZED_MOUSE_PLN_FOLLICULAR_DC_DN	0.839904	0.980766	0.0168932	0.241246	0.778863	40	1	Brain_Putamen_basal_ganglia
GSE19401_NAIVE_VS_IMMUNIZED_MOUSE_PLN_FOLLICULAR_DC_UP	0.639879	0.959944	0.0211451	-0.28921	-0.886741	31	1	Brain_Putamen_basal_ganglia
GSE19401_PAM2CSK4_VS_RETINOIC_ACID_AND_PAM2CSK4_STIM_FOLLICULAR_DC_DN	0.0499498	0.940058	0.0903747	-0.449832	-1.4348	37	1	Brain_Putamen_basal_ganglia
GSE19401_PAM2CSK4_VS_RETINOIC_ACID_AND_PAM2CSK4_STIM_FOLLICULAR_DC_UP	0.775681	0.969033	0.01803	0.264961	0.805384	30	1	Brain_Putamen_basal_ganglia
GSE19401_PAM2CSK4_VS_RETINOIC_ACID_STIM_FOLLICULAR_DC_DN	0.246896	0.944941	0.0384787	-0.365502	-1.14692	34	1	Brain_Putamen_basal_ganglia
GSE19401_PAM2CSK4_VS_RETINOIC_ACID_STIM_FOLLICULAR_DC_UP	0.173088	0.944853	0.0468392	0.394224	1.22251	33	1	Brain_Putamen_basal_ganglia
GSE19401_PLN_VS_PEYERS_PATCH_FOLLICULAR_DC_DN	0.173574	0.944853	0.0468392	0.382137	1.21962	38	1	Brain_Putamen_basal_ganglia
GSE19401_PLN_VS_PEYERS_PATCH_FOLLICULAR_DC_UP	0.175015	0.944853	0.0467507	-0.352554	-1.20091	51	1	Brain_Putamen_basal_ganglia
GSE19401_RETINOIC_ACID_VS_RETINOIC_ACID_AND_PAM2CSK4_STIM_FOLLICULAR_DC_DN	0.149295	0.944853	0.0506112	-0.370147	-1.23234	45	1	Brain_Putamen_basal_ganglia
GSE19401_RETINOIC_ACID_VS_RETINOIC_ACID_AND_PAM2CSK4_STIM_FOLLICULAR_DC_UP	0.61804	0.958674	0.0215416	0.307296	0.89589	25	1	Brain_Putamen_basal_ganglia
GSE19401_UNSTIM_VS_PAM2CSK4_STIM_FOLLICULAR_DC_DN	0.027411	0.940058	0.122637	0.456364	1.48631	42	1	Brain_Putamen_basal_ganglia
GSE19401_UNSTIM_VS_PAM2CSK4_STIM_FOLLICULAR_DC_UP	0.909946	0.987088	0.0158009	0.239803	0.678838	22	1	Brain_Putamen_basal_ganglia
GSE19401_UNSTIM_VS_RETINOIC_ACID_AND_PAM2CSK4_STIM_FOLLICULAR_DC_DN	0.196503	0.944941	0.0435598	0.411552	1.2114	26	1	Brain_Putamen_basal_ganglia
GSE19401_UNSTIM_VS_RETINOIC_ACID_AND_PAM2CSK4_STIM_FOLLICULAR_DC_UP	0.960898	0.990488	0.015042	-0.207619	-0.658813	36	1	Brain_Putamen_basal_ganglia
GSE19401_UNSTIM_VS_RETINOIC_ACID_STIM_FOLLICULAR_DC_DN	0.0470376	0.940058	0.0931001	0.445068	1.42849	39	1	Brain_Putamen_basal_ganglia
GSE19401_UNSTIM_VS_RETINOIC_ACID_STIM_FOLLICULAR_DC_UP	0.119727	0.940058	0.0573327	0.388897	1.27745	44	1	Brain_Putamen_basal_ganglia
GSE19512_NAUTRAL_VS_INDUCED_TREG_DN	0.452971	0.948701	0.026787	-0.325363	-0.997589	31	1	Brain_Putamen_basal_ganglia
GSE19512_NAUTRAL_VS_INDUCED_TREG_UP	0.971366	0.991294	0.0148653	-0.205208	-0.614509	28	1	Brain_Putamen_basal_ganglia
GSE19772_CTRL_VS_HCMV_INF_MONOCYTES_AND_PI3K_INHIBITION_DN	0.587039	0.956365	0.0223379	0.291453	0.921763	36	1	Brain_Putamen_basal_ganglia
GSE19772_CTRL_VS_HCMV_INF_MONOCYTES_AND_PI3K_INHIBITION_UP	0.349698	0.948701	0.0314608	-0.354079	-1.06797	29	1	Brain_Putamen_basal_ganglia
GSE19772_CTRL_VS_HCMV_INF_MONOCYTES_DN	0.751393	0.965153	0.0185284	0.275054	0.816407	27	1	Brain_Putamen_basal_ganglia
GSE19772_CTRL_VS_HCMV_INF_MONOCYTES_UP	0.666267	0.960942	0.0203931	-0.273964	-0.881138	38	1	Brain_Putamen_basal_ganglia
GSE19772_HCMV_INFL_VS_HCMV_INF_MONOCYTES_AND_PI3K_INHIBITION_DN	0.531962	0.951778	0.0239501	-0.293462	-0.949406	39	1	Brain_Putamen_basal_ganglia
GSE19772_HCMV_INFL_VS_HCMV_INF_MONOCYTES_AND_PI3K_INHIBITION_UP	0.137993	0.944556	0.0530558	-0.404147	-1.25869	33	1	Brain_Putamen_basal_ganglia
GSE19825_CD24LOW_VS_IL2RA_HIGH_DAY3_EFF_CD8_TCELL_DN	0.954301	0.989775	0.0150722	-0.203076	-0.684951	48	1	Brain_Putamen_basal_ganglia
GSE19825_CD24LOW_VS_IL2RA_HIGH_DAY3_EFF_CD8_TCELL_UP	0.401075	0.948701	0.028724	-0.310569	-1.02773	44	1	Brain_Putamen_basal_ganglia
GSE19825_NAIVE_VS_DAY3_EFF_CD8_TCELL_DN	0.731883	0.963641	0.0189658	0.260282	0.843725	41	1	Brain_Putamen_basal_ganglia
GSE19825_NAIVE_VS_DAY3_EFF_CD8_TCELL_UP	0.268815	0.947546	0.0366366	0.35042	1.1247	39	1	Brain_Putamen_basal_ganglia
GSE19825_NAIVE_VS_IL2RAHIGH_DAY3_EFF_CD8_TCELL_DN	0.442728	0.948701	0.0271139	-0.313009	-0.998383	37	1	Brain_Putamen_basal_ganglia
GSE19825_NAIVE_VS_IL2RAHIGH_DAY3_EFF_CD8_TCELL_UP	0.729508	0.963641	0.0190354	-0.270813	-0.839027	32	1	Brain_Putamen_basal_ganglia
GSE19825_NAIVE_VS_IL2RALOW_DAY3_EFF_CD8_TCELL_DN	0.800121	0.972576	0.0177342	0.245903	0.807742	44	1	Brain_Putamen_basal_ganglia
GSE19825_NAIVE_VS_IL2RALOW_DAY3_EFF_CD8_TCELL_UP	0.890647	0.985297	0.0161234	-0.228705	-0.745731	41	1	Brain_Putamen_basal_ganglia
GSE19888_ADENOSINE_A3R_ACT_VS_A3R_ACT_WITH_A3R_INH_PRETREATMENT_IN_MAST_CELL_DN	0.810832	0.975033	0.0175178	-0.250376	-0.798606	37	1	Brain_Putamen_basal_ganglia
GSE19888_ADENOSINE_A3R_ACT_VS_A3R_ACT_WITH_A3R_INH_PRETREATMENT_IN_MAST_CELL_UP	0.516369	0.951778	0.0245273	-0.284354	-0.961148	49	1	Brain_Putamen_basal_ganglia
GSE19888_ADENOSINE_A3R_ACT_VS_TCELL_MEMBRANES_ACT_AND_A3R_INH_PRETREAT_IN_MAST_CELL_DN	0.878392	0.985297	0.0161627	-0.22644	-0.758271	46	1	Brain_Putamen_basal_ganglia
GSE19888_ADENOSINE_A3R_ACT_VS_TCELL_MEMBRANES_ACT_AND_A3R_INH_PRETREAT_IN_MAST_CELL_UP	0.067519	0.940058	0.0771938	-0.429339	-1.38899	39	1	Brain_Putamen_basal_ganglia
GSE19888_ADENOSINE_A3R_ACT_VS_TCELL_MEMBRANES_ACT_IN_MAST_CELL_DN	0.333066	0.948701	0.0323083	-0.345995	-1.07758	33	1	Brain_Putamen_basal_ganglia
GSE19888_ADENOSINE_A3R_ACT_VS_TCELL_MEMBRANES_ACT_IN_MAST_CELL_UP	0.0853194	0.940058	0.0684358	-0.434947	-1.35461	33	1	Brain_Putamen_basal_ganglia
GSE19888_ADENOSINE_A3R_INH_PRETREAT_AND_ACT_BY_A3R_VS_A3R_INH_AND_TCELL_MEMBRANES_ACT_MAST_CELL_DN	0.909091	0.987088	0.0156646	-0.219121	-0.733764	46	1	Brain_Putamen_basal_ganglia
GSE19888_ADENOSINE_A3R_INH_PRETREAT_AND_ACT_BY_A3R_VS_A3R_INH_AND_TCELL_MEMBRANES_ACT_MAST_CELL_UP	0.579392	0.95625	0.0226925	-0.303688	-0.923523	30	1	Brain_Putamen_basal_ganglia
GSE19888_ADENOSINE_A3R_INH_PRETREAT_AND_ACT_BY_A3R_VS_TCELL_MEMBRANES_ACT_MAST_CELL_DN	0.221734	0.944941	0.040839	-0.359142	-1.16189	39	1	Brain_Putamen_basal_ganglia
GSE19888_ADENOSINE_A3R_INH_PRETREAT_AND_ACT_BY_A3R_VS_TCELL_MEMBRANES_ACT_MAST_CELL_UP	0.62535	0.958674	0.0213864	-0.289856	-0.898027	32	1	Brain_Putamen_basal_ganglia
GSE19888_ADENOSINE_A3R_INH_VS_ACT_IN_MAST_CELL_DN	0.925435	0.987892	0.0153868	0.222207	0.699099	35	1	Brain_Putamen_basal_ganglia
GSE19888_ADENOSINE_A3R_INH_VS_ACT_IN_MAST_CELL_UP	0.674723	0.960942	0.0203291	0.266081	0.876908	45	1	Brain_Putamen_basal_ganglia
GSE19888_ADENOSINE_A3R_INH_VS_ACT_WITH_INHIBITOR_PRETREATMENT_IN_MAST_CELL_DN	0.973964	0.992173	0.0148297	-0.197838	-0.645085	41	1	Brain_Putamen_basal_ganglia
GSE19888_ADENOSINE_A3R_INH_VS_ACT_WITH_INHIBITOR_PRETREATMENT_IN_MAST_CELL_UP	0.476447	0.950177	0.0257685	-0.341454	-0.984669	24	1	Brain_Putamen_basal_ganglia
GSE19888_ADENOSINE_A3R_INH_VS_INH_PRETREAT_AND_ACT_WITH_TCELL_MEMBRANES_MAST_CELL_DN	0.492166	0.950425	0.0253295	0.296514	0.973989	44	1	Brain_Putamen_basal_ganglia
GSE19888_ADENOSINE_A3R_INH_VS_INH_PRETREAT_AND_ACT_WITH_TCELL_MEMBRANES_MAST_CELL_UP	0.148686	0.944853	0.0507941	-0.373011	-1.23436	44	1	Brain_Putamen_basal_ganglia
GSE19888_ADENOSINE_A3R_INH_VS_TCELL_MEMBRANES_ACT_MAST_CELL_DN	0.72751	0.963641	0.0191426	-0.260766	-0.846169	40	1	Brain_Putamen_basal_ganglia
GSE19888_ADENOSINE_A3R_INH_VS_TCELL_MEMBRANES_ACT_MAST_CELL_UP	0.10485	0.940058	0.0615683	-0.433758	-1.31907	30	1	Brain_Putamen_basal_ganglia
GSE19888_CTRL_VS_A3R_ACTIVATION_MAST_CELL_DN	0.219739	0.944941	0.0408183	0.370148	1.16455	35	1	Brain_Putamen_basal_ganglia
GSE19888_CTRL_VS_A3R_ACTIVATION_MAST_CELL_UP	0.7144	0.963548	0.0193347	-0.260644	-0.857803	43	1	Brain_Putamen_basal_ganglia
GSE19888_CTRL_VS_A3R_ACT_TREATED_MAST_CELL_PRETREATED_WITH_A3R_INH_DN	0.276963	0.94835	0.0360798	-0.327072	-1.10554	49	1	Brain_Putamen_basal_ganglia
GSE19888_CTRL_VS_A3R_ACT_TREATED_MAST_CELL_PRETREATED_WITH_A3R_INH_UP	0.473082	0.949783	0.0259975	0.300253	0.986271	44	1	Brain_Putamen_basal_ganglia
GSE19888_CTRL_VS_A3R_INHIBITOR_TREATED_MAST_CELL_DN	0.924551	0.987892	0.0155328	-0.234529	-0.676323	24	1	Brain_Putamen_basal_ganglia
GSE19888_CTRL_VS_A3R_INHIBITOR_TREATED_MAST_CELL_UP	0.821888	0.976502	0.0173336	-0.24354	-0.790272	40	1	Brain_Putamen_basal_ganglia
GSE19888_CTRL_VS_TCELL_MEMBRANES_ACT_MAST_CELL_PRETREAT_A3R_INH_DN	0.353295	0.948701	0.0311789	-0.325448	-1.06118	41	1	Brain_Putamen_basal_ganglia
GSE19888_CTRL_VS_TCELL_MEMBRANES_ACT_MAST_CELL_PRETREAT_A3R_INH_UP	0.0942869	0.940058	0.0648554	-0.411487	-1.33124	39	1	Brain_Putamen_basal_ganglia
GSE19888_CTRL_VS_T_CELL_MEMBRANES_ACT_MAST_CELL_DN	0.168333	0.944853	0.0475949	-0.396767	-1.22926	32	1	Brain_Putamen_basal_ganglia
GSE19888_CTRL_VS_T_CELL_MEMBRANES_ACT_MAST_CELL_UP	0.949291	0.989716	0.0151539	0.212339	0.688313	41	1	Brain_Putamen_basal_ganglia
GSE19888_NO_PRETREAT_VS_ADENOSINE_A3R_INHIBITOR_PRETREATED_MAST_CELL_TCELL_MEMBRANES_ACT_DN	0.723844	0.963641	0.0190477	-0.256842	-0.855111	45	1	Brain_Putamen_basal_ganglia
GSE19888_NO_PRETREAT_VS_ADENOSINE_A3R_INHIBITOR_PRETREATED_MAST_CELL_TCELL_MEMBRANES_ACT_UP	0.591361	0.956894	0.0221935	-0.27848	-0.921539	44	1	Brain_Putamen_basal_ganglia
GSE19923_E2A_KO_VS_E2A_AND_HEB_KO_DP_THYMOCYTE_DN	0.973483	0.991906	0.0148802	0.198483	0.651976	44	1	Brain_Putamen_basal_ganglia
GSE19923_E2A_KO_VS_E2A_AND_HEB_KO_DP_THYMOCYTE_UP	0.0662818	0.940058	0.0777922	-0.413385	-1.36796	44	1	Brain_Putamen_basal_ganglia
GSE19923_E2A_KO_VS_HEB_AND_E2A_KO_DP_THYMOCYTE_DN	0.519873	0.951778	0.0242416	0.317217	0.955999	29	1	Brain_Putamen_basal_ganglia
GSE19923_E2A_KO_VS_HEB_AND_E2A_KO_DP_THYMOCYTE_UP	0.929507	0.988799	0.015586	-0.223886	-0.686453	31	1	Brain_Putamen_basal_ganglia
GSE19923_HEB_KO_VS_HEB_AND_E2A_KO_DP_THYMOCYTE_DN	0.682756	0.962574	0.0200628	-0.277465	-0.864145	33	1	Brain_Putamen_basal_ganglia
GSE19923_HEB_KO_VS_HEB_AND_E2A_KO_DP_THYMOCYTE_UP	0.456439	0.948701	0.0265585	-0.319948	-0.996452	33	1	Brain_Putamen_basal_ganglia
GSE19923_WT_VS_E2A_KO_DP_THYMOCYTE_DN	0.140967	0.944556	0.052485	-0.39529	-1.25433	36	1	Brain_Putamen_basal_ganglia
GSE19923_WT_VS_E2A_KO_DP_THYMOCYTE_UP	0.823152	0.976619	0.0172728	-0.249885	-0.778249	33	1	Brain_Putamen_basal_ganglia
GSE19923_WT_VS_HEB_AND_E2A_KO_DP_THYMOCYTE_DN	0.959348	0.990488	0.0151175	-0.214957	-0.631178	26	1	Brain_Putamen_basal_ganglia
GSE19923_WT_VS_HEB_AND_E2A_KO_DP_THYMOCYTE_UP	0.338363	0.948701	0.0320886	-0.313047	-1.06634	51	1	Brain_Putamen_basal_ganglia
GSE19923_WT_VS_HEB_KO_DP_THYMOCYTE_DN	0.322768	0.948701	0.0329523	-0.338688	-1.08029	37	1	Brain_Putamen_basal_ganglia
GSE19923_WT_VS_HEB_KO_DP_THYMOCYTE_UP	0.624625	0.958674	0.0214263	0.276165	0.903527	43	1	Brain_Putamen_basal_ganglia
GSE19941_IL10_KO_VS_IL10_KO_AND_NFKBP50_KO_LPS_AND_IL10_STIM_MACROPHAGE_DN	0.982428	0.995218	0.0146615	0.196994	0.588838	28	1	Brain_Putamen_basal_ganglia
GSE19941_IL10_KO_VS_IL10_KO_AND_NFKBP50_KO_LPS_AND_IL10_STIM_MACROPHAGE_UP	0.139832	0.944556	0.0526059	-0.387939	-1.25506	39	1	Brain_Putamen_basal_ganglia
GSE19941_IL10_KO_VS_IL10_KO_AND_NFKBP50_KO_LPS_STIM_MACROPHAGE_DN	0.293493	0.948701	0.0348155	0.337157	1.10307	43	1	Brain_Putamen_basal_ganglia
GSE19941_IL10_KO_VS_IL10_KO_AND_NFKBP50_KO_LPS_STIM_MACROPHAGE_UP	0.834468	0.979827	0.0170641	0.244363	0.784304	39	1	Brain_Putamen_basal_ganglia
GSE19941_IL10_KO_VS_IL10_KO_AND_NFKBP50_KO_UNSTIM_MACROPHAGE_DN	0.392671	0.948701	0.0292152	-0.330438	-1.03689	34	1	Brain_Putamen_basal_ganglia
GSE19941_IL10_KO_VS_IL10_KO_AND_NFKBP50_KO_UNSTIM_MACROPHAGE_UP	0.0788049	0.940058	0.0713773	-0.429909	-1.36418	36	1	Brain_Putamen_basal_ganglia
GSE19941_LPS_VS_LPS_AND_IL10_STIM_IL10_KO_MACROPHAGE_DN	0.641988	0.959967	0.0209515	-0.309553	-0.88287	23	1	Brain_Putamen_basal_ganglia
GSE19941_LPS_VS_LPS_AND_IL10_STIM_IL10_KO_MACROPHAGE_UP	0.26423	0.946997	0.0369552	-0.35082	-1.12833	38	1	Brain_Putamen_basal_ganglia
GSE19941_LPS_VS_LPS_AND_IL10_STIM_IL10_KO_NFKBP50_KO_MACROPHAGE_DN	0.26628	0.946997	0.0367951	-0.347257	-1.12344	39	1	Brain_Putamen_basal_ganglia
GSE19941_LPS_VS_LPS_AND_IL10_STIM_IL10_KO_NFKBP50_KO_MACROPHAGE_UP	0.142284	0.944556	0.0522454	-0.368411	-1.23588	47	1	Brain_Putamen_basal_ganglia
GSE19941_UNSTIM_VS_LPS_AND_IL10_STIM_IL10_KO_MACROPHAGE_DN	0.54605	0.951778	0.0234222	0.277426	0.950481	55	1	Brain_Putamen_basal_ganglia
GSE19941_UNSTIM_VS_LPS_AND_IL10_STIM_IL10_KO_MACROPHAGE_UP	0.302811	0.948701	0.0342425	-0.33834	-1.09789	40	1	Brain_Putamen_basal_ganglia
GSE19941_UNSTIM_VS_LPS_AND_IL10_STIM_IL10_KO_NFKBP50_KO_MACROPHAGE_DN	0.634161	0.959493	0.0213219	0.271883	0.89896	46	1	Brain_Putamen_basal_ganglia
GSE19941_UNSTIM_VS_LPS_AND_IL10_STIM_IL10_KO_NFKBP50_KO_MACROPHAGE_UP	0.415053	0.948701	0.0281648	0.330862	1.02602	33	1	Brain_Putamen_basal_ganglia
GSE19941_UNSTIM_VS_LPS_STIM_IL10_KO_MACROPHAGE_DN	0.624773	0.958674	0.0215165	-0.292395	-0.896506	31	1	Brain_Putamen_basal_ganglia
GSE19941_UNSTIM_VS_LPS_STIM_IL10_KO_MACROPHAGE_UP	0.136764	0.943773	0.0533057	-0.401862	-1.26102	34	1	Brain_Putamen_basal_ganglia
GSE19941_UNSTIM_VS_LPS_STIM_IL10_KO_NFKBP50_KO_MACROPHAGE_DN	0.261314	0.946997	0.0372479	-0.36145	-1.13421	34	1	Brain_Putamen_basal_ganglia
GSE19941_UNSTIM_VS_LPS_STIM_IL10_KO_NFKBP50_KO_MACROPHAGE_UP	0.393515	0.948701	0.0291689	0.322536	1.03521	39	1	Brain_Putamen_basal_ganglia
GSE20151_CTRL_VS_FUSOBACT_NUCLEATUM_NEUTROPHIL_DN	0.157097	0.944853	0.0497225	-0.39269	-1.23571	35	1	Brain_Putamen_basal_ganglia
GSE20151_CTRL_VS_FUSOBACT_NUCLEATUM_NEUTROPHIL_UP	0.868195	0.984118	0.0164306	0.237991	0.75268	36	1	Brain_Putamen_basal_ganglia
GSE20152_HTNFA_OVERXPRESS_ANKLE_VS_CTRL_SPHK1_KO_ANKLE_DN	0.111664	0.940058	0.0592055	-0.389791	-1.28988	44	1	Brain_Putamen_basal_ganglia
GSE20152_HTNFA_OVERXPRESS_ANKLE_VS_CTRL_SPHK1_KO_ANKLE_UP	0.259686	0.946997	0.0372151	0.37525	1.14062	30	1	Brain_Putamen_basal_ganglia
GSE20152_SPHK1_KO_VS_HTNFA_OVEREXPRESS_ANKLE_DN	0.889289	0.985297	0.0161398	0.228613	0.747951	43	1	Brain_Putamen_basal_ganglia
GSE20152_SPHK1_KO_VS_HTNFA_OVEREXPRESS_ANKLE_UP	0.187588	0.944941	0.0448817	0.377709	1.20549	38	1	Brain_Putamen_basal_ganglia
GSE20152_SPHK1_KO_VS_WT_HTNFA_OVERXPRESS_ANKLE_DN	0.618521	0.958674	0.0216327	0.276142	0.907069	44	1	Brain_Putamen_basal_ganglia
GSE20152_SPHK1_KO_VS_WT_HTNFA_OVERXPRESS_ANKLE_UP	0.226717	0.944941	0.04039	-0.354715	-1.15661	41	1	Brain_Putamen_basal_ganglia
GSE20198_IL12_IL18_VS_IFNA_TREATED_ACT_CD4_TCELL_DN	0.121163	0.940058	0.0569272	-0.401907	-1.28193	37	1	Brain_Putamen_basal_ganglia
GSE20198_IL12_IL18_VS_IFNA_TREATED_ACT_CD4_TCELL_UP	0.198752	0.944941	0.0436088	-0.343741	-1.17467	52	1	Brain_Putamen_basal_ganglia
GSE20198_IL12_VS_IFNA_TREATED_ACT_CD4_TCELL_DN	0.638031	0.959544	0.0210285	0.281453	0.894956	37	1	Brain_Putamen_basal_ganglia
GSE20198_IL12_VS_IFNA_TREATED_ACT_CD4_TCELL_UP	0.0590012	0.940058	0.0831123	-0.404187	-1.38123	52	1	Brain_Putamen_basal_ganglia
GSE20198_IL12_VS_IL12_IL18_TREATED_ACT_CD4_TCELL_DN	0.611621	0.958674	0.0217141	0.29148	0.909863	34	1	Brain_Putamen_basal_ganglia
GSE20198_IL12_VS_IL12_IL18_TREATED_ACT_CD4_TCELL_UP	0.325502	0.948701	0.0328066	-0.333125	-1.08097	40	1	Brain_Putamen_basal_ganglia
GSE20198_UNTREATED_VS_IFNA_TREATED_ACT_CD4_TCELL_DN	0.569271	0.954877	0.0227758	0.276433	0.934426	51	1	Brain_Putamen_basal_ganglia
GSE20198_UNTREATED_VS_IFNA_TREATED_ACT_CD4_TCELL_UP	0.072709	0.940058	0.0746018	0.410459	1.35273	45	1	Brain_Putamen_basal_ganglia
GSE20198_UNTREATED_VS_IL12_IL18_TREATED_ACT_CD4_TCELL_DN	0.271815	0.9483	0.0364487	-0.351692	-1.12177	37	1	Brain_Putamen_basal_ganglia
GSE20198_UNTREATED_VS_IL12_IL18_TREATED_ACT_CD4_TCELL_UP	0.224124	0.944941	0.0405112	-0.350017	-1.15827	44	1	Brain_Putamen_basal_ganglia
GSE20198_UNTREATED_VS_IL12_TREATED_ACT_CD4_TCELL_DN	0.0786562	0.940058	0.0715673	-0.392548	-1.33715	51	1	Brain_Putamen_basal_ganglia
GSE20198_UNTREATED_VS_IL12_TREATED_ACT_CD4_TCELL_UP	0.736152	0.963983	0.0187954	-0.254915	-0.848695	45	1	Brain_Putamen_basal_ganglia
GSE20366_CD103_KLRG1_DP_VS_DN_TREG_DN	0.771696	0.969033	0.0181327	-0.249325	-0.82506	44	1	Brain_Putamen_basal_ganglia
GSE20366_CD103_KLRG1_DP_VS_DN_TREG_UP	0.330679	0.948701	0.0323316	0.320069	1.07403	49	1	Brain_Putamen_basal_ganglia
GSE20366_CD103_POS_VS_CD103_KLRG1_DP_TREG_DN	0.58578	0.956257	0.0223972	-0.280749	-0.923971	43	1	Brain_Putamen_basal_ganglia
GSE20366_CD103_POS_VS_CD103_KLRG1_DP_TREG_UP	0.387532	0.948701	0.0292988	-0.311032	-1.03553	45	1	Brain_Putamen_basal_ganglia
GSE20366_CD103_POS_VS_NEG_TREG_KLRG1NEG_DN	0.886586	0.985297	0.0161202	0.232782	0.740193	37	1	Brain_Putamen_basal_ganglia
GSE20366_CD103_POS_VS_NEG_TREG_KLRG1NEG_UP	0.00699021	0.900722	0.245188	-0.51662	-1.66158	38	1	Brain_Putamen_basal_ganglia
GSE20366_EX_VIVO_VS_DEC205_CONVERSION_DN	0.494978	0.950425	0.025234	0.295986	0.972254	44	1	Brain_Putamen_basal_ganglia
GSE20366_EX_VIVO_VS_DEC205_CONVERSION_NAIVE_CD4_TCELL_DN	0.535584	0.951778	0.0240362	-0.30145	-0.9486	35	1	Brain_Putamen_basal_ganglia
GSE20366_EX_VIVO_VS_DEC205_CONVERSION_NAIVE_CD4_TCELL_UP	0.377317	0.948701	0.0298609	0.328468	1.04445	37	1	Brain_Putamen_basal_ganglia
GSE20366_EX_VIVO_VS_DEC205_CONVERSION_UP	0.454382	0.948701	0.0265812	0.307892	0.998058	41	1	Brain_Putamen_basal_ganglia
GSE20366_EX_VIVO_VS_HOMEOSTATIC_CONVERSION_NAIVE_CD4_TCELL_DN	0.575703	0.956005	0.0227591	-0.285612	-0.926794	40	1	Brain_Putamen_basal_ganglia
GSE20366_EX_VIVO_VS_HOMEOSTATIC_CONVERSION_NAIVE_CD4_TCELL_UP	0.00958849	0.920997	0.208827	-0.503986	-1.63049	39	1	Brain_Putamen_basal_ganglia
GSE20366_EX_VIVO_VS_HOMEOSTATIC_CONVERSION_TREG_DN	0.278527	0.948701	0.0360041	-0.369237	-1.12286	30	1	Brain_Putamen_basal_ganglia
GSE20366_EX_VIVO_VS_HOMEOSTATIC_CONVERSION_TREG_UP	0.343245	0.948701	0.0316595	-0.3152	-1.06313	48	1	Brain_Putamen_basal_ganglia
GSE20366_TREG_VS_NAIVE_CD4_TCELL_DEC205_CONVERSION_DN	0.712255	0.963548	0.0194191	-0.270582	-0.849067	34	1	Brain_Putamen_basal_ganglia
GSE20366_TREG_VS_NAIVE_CD4_TCELL_DEC205_CONVERSION_UP	0.429028	0.948701	0.0275795	0.312609	1.01335	41	1	Brain_Putamen_basal_ganglia
GSE20366_TREG_VS_NAIVE_CD4_TCELL_DN	0.690953	0.963548	0.0198723	0.269816	0.865998	39	1	Brain_Putamen_basal_ganglia
GSE20366_TREG_VS_NAIVE_CD4_TCELL_HOMEOSTATIC_CONVERSION_DN	0.343125	0.948701	0.0316929	-0.326076	-1.06801	42	1	Brain_Putamen_basal_ganglia
GSE20366_TREG_VS_NAIVE_CD4_TCELL_HOMEOSTATIC_CONVERSION_UP	0.134086	0.943773	0.0535588	-0.37357	-1.25096	46	1	Brain_Putamen_basal_ganglia
GSE20366_TREG_VS_NAIVE_CD4_TCELL_UP	0.849581	0.982294	0.0167726	-0.239516	-0.77488	39	1	Brain_Putamen_basal_ganglia
GSE20366_TREG_VS_TCONV_DN	0.172138	0.944853	0.0470476	0.380442	1.22106	39	1	Brain_Putamen_basal_ganglia
GSE20366_TREG_VS_TCONV_UP	0.35676	0.948701	0.0308292	-0.316091	-1.05237	45	1	Brain_Putamen_basal_ganglia
GSE20484_MCSG_VS_CXCL4_MONOCYTE_DERIVED_MACROPHAGE_DN	0.476257	0.950177	0.0258396	0.343474	0.982281	23	1	Brain_Putamen_basal_ganglia
GSE20484_MCSG_VS_CXCL4_MONOCYTE_DERIVED_MACROPHAGE_UP	0.641566	0.959967	0.0210576	-0.275108	-0.892709	40	1	Brain_Putamen_basal_ganglia
GSE20500_CTRL_VS_RARA_ANTAGONIST_TREATED_CD4_TCELL_DN	0.228959	0.944941	0.0400712	0.341012	1.14787	50	1	Brain_Putamen_basal_ganglia
GSE20500_CTRL_VS_RARA_ANTAGONIST_TREATED_CD4_TCELL_UP	0.0858	0.940058	0.0681851	0.439871	1.3529	32	1	Brain_Putamen_basal_ganglia
GSE20500_CTRL_VS_RETINOIC_ACID_TREATED_CD4_TCELL_DN	0.752787	0.965378	0.0185009	-0.25247	-0.835468	44	1	Brain_Putamen_basal_ganglia
GSE20500_CTRL_VS_RETINOIC_ACID_TREATED_CD4_TCELL_UP	0.128514	0.943773	0.0551956	-0.390295	-1.26648	40	1	Brain_Putamen_basal_ganglia
GSE20500_RETINOIC_ACID_VS_RARA_ANTAGONIST_TREATED_CD4_TCELL_DN	0.044677	0.940058	0.095857	-0.504969	-1.48274	26	1	Brain_Putamen_basal_ganglia
GSE20500_RETINOIC_ACID_VS_RARA_ANTAGONIST_TREATED_CD4_TCELL_UP	0.307708	0.948701	0.0338599	0.334269	1.09362	43	1	Brain_Putamen_basal_ganglia
GSE20715_0H_VS_24H_OZONE_LUNG_DN	0.186251	0.944941	0.0450144	-0.36473	-1.19462	42	1	Brain_Putamen_basal_ganglia
GSE20715_0H_VS_24H_OZONE_LUNG_UP	0.890268	0.985297	0.0161267	-0.233011	-0.731171	34	1	Brain_Putamen_basal_ganglia
GSE20715_0H_VS_24H_OZONE_TLR4_KO_LUNG_DN	0.0740963	0.940058	0.07355	-0.424455	-1.36516	38	1	Brain_Putamen_basal_ganglia
GSE20715_0H_VS_24H_OZONE_TLR4_KO_LUNG_UP	0.938138	0.989272	0.0153652	0.213778	0.699414	43	1	Brain_Putamen_basal_ganglia
GSE20715_0H_VS_48H_OZONE_LUNG_DN	0.120855	0.940058	0.056877	-0.396617	-1.28313	39	1	Brain_Putamen_basal_ganglia
GSE20715_0H_VS_48H_OZONE_LUNG_UP	0.108473	0.940058	0.0604731	-0.453274	-1.33095	26	1	Brain_Putamen_basal_ganglia
GSE20715_0H_VS_48H_OZONE_TLR4_KO_LUNG_DN	0.469964	0.948858	0.0260554	-0.329666	-0.987208	28	1	Brain_Putamen_basal_ganglia
GSE20715_0H_VS_48H_OZONE_TLR4_KO_LUNG_UP	0.7221	0.963641	0.0191675	0.261993	0.84927	41	1	Brain_Putamen_basal_ganglia
GSE20715_0H_VS_6H_OZONE_LUNG_DN	0.339638	0.948701	0.03202	-0.356373	-1.07488	29	1	Brain_Putamen_basal_ganglia
GSE20715_0H_VS_6H_OZONE_LUNG_UP	0.0790791	0.940058	0.0711887	0.410997	1.34465	43	1	Brain_Putamen_basal_ganglia
GSE20715_0H_VS_6H_OZONE_TLR4_KO_LUNG_DN	0.720192	0.963641	0.0192133	-0.264471	-0.850607	38	1	Brain_Putamen_basal_ganglia
GSE20715_0H_VS_6H_OZONE_TLR4_KO_LUNG_UP	0.3426	0.948701	0.0317375	0.349395	1.07462	32	1	Brain_Putamen_basal_ganglia
GSE20715_WT_VS_TLR4_KO_24H_OZONE_LUNG_DN	0.86242	0.983647	0.0165481	0.241531	0.753945	34	1	Brain_Putamen_basal_ganglia
GSE20715_WT_VS_TLR4_KO_24H_OZONE_LUNG_UP	0.41064	0.948701	0.0283196	0.307987	1.02478	47	1	Brain_Putamen_basal_ganglia
GSE20715_WT_VS_TLR4_KO_48H_OZONE_LUNG_DN	0.577077	0.956036	0.0226317	0.306544	0.916293	28	1	Brain_Putamen_basal_ganglia
GSE20715_WT_VS_TLR4_KO_48H_OZONE_LUNG_UP	0.0822658	0.940058	0.0697295	0.417558	1.34019	39	1	Brain_Putamen_basal_ganglia
GSE20715_WT_VS_TLR4_KO_6H_OZONE_LUNG_DN	0.344196	0.948701	0.0317599	-0.312243	-1.0636	51	1	Brain_Putamen_basal_ganglia
GSE20715_WT_VS_TLR4_KO_6H_OZONE_LUNG_UP	0.978736	0.99435	0.0147822	-0.194866	-0.621549	37	1	Brain_Putamen_basal_ganglia
GSE20715_WT_VS_TLR4_KO_LUNG_DN	0.994995	0.998239	0.0145156	0.174299	0.556289	38	1	Brain_Putamen_basal_ganglia
GSE20715_WT_VS_TLR4_KO_LUNG_UP	0.27533	0.94835	0.0361407	-0.358192	-1.12398	34	1	Brain_Putamen_basal_ganglia
GSE20727_CTRL_VS_DNFB_ALLERGEN_TREATED_DC_DN	0.547747	0.951778	0.0233753	-0.283844	-0.945011	45	1	Brain_Putamen_basal_ganglia
GSE20727_CTRL_VS_DNFB_ALLERGEN_TREATED_DC_UP	0.254655	0.944941	0.0377996	0.355866	1.13577	38	1	Brain_Putamen_basal_ganglia
GSE20727_CTRL_VS_H2O2_TREATED_DC_DN	0.784048	0.970334	0.0179243	0.256349	0.810739	36	1	Brain_Putamen_basal_ganglia
GSE20727_CTRL_VS_H2O2_TREATED_DC_UP	0.910636	0.987088	0.0157755	-0.229631	-0.711439	32	1	Brain_Putamen_basal_ganglia
GSE20727_CTRL_VS_ROS_INHIBITOR_TREATED_DC_DN	0.496361	0.950425	0.0252953	-0.308596	-0.971088	35	1	Brain_Putamen_basal_ganglia
GSE20727_CTRL_VS_ROS_INHIBITOR_TREATED_DC_UP	0.984247	0.995806	0.0146146	0.19022	0.601599	36	1	Brain_Putamen_basal_ganglia
GSE20727_CTRL_VS_ROS_INH_AND_DNFB_ALLERGEN_TREATED_DC_DN	0.241765	0.944941	0.0388755	0.371575	1.15228	33	1	Brain_Putamen_basal_ganglia
GSE20727_CTRL_VS_ROS_INH_AND_DNFB_ALLERGEN_TREATED_DC_UP	0.487747	0.950425	0.0253432	0.293828	0.977673	47	1	Brain_Putamen_basal_ganglia
GSE20727_DNFB_ALLERGEN_VS_ROS_INH_AND_DNFB_ALLERGEN_TREATED_DC_DN	0.81904	0.975976	0.0173875	-0.237042	-0.801228	49	1	Brain_Putamen_basal_ganglia
GSE20727_DNFB_ALLERGEN_VS_ROS_INH_AND_DNFB_ALLERGEN_TREATED_DC_UP	0.0053742	0.862298	0.279866	0.579852	1.7211	27	1	Brain_Putamen_basal_ganglia
GSE20727_H2O2_VS_ROS_INHIBITOR_TREATED_DC_DN	0.554513	0.951778	0.0232704	0.30257	0.944477	34	1	Brain_Putamen_basal_ganglia
GSE20727_H2O2_VS_ROS_INHIBITOR_TREATED_DC_UP	0.0399122	0.940058	0.101118	0.513265	1.49637	25	1	Brain_Putamen_basal_ganglia
GSE20727_ROS_INH_VS_ROS_INH_AND_DNFB_ALLERGEN_TREATED_DC_DN	0.774881	0.969033	0.0180717	0.270373	0.802512	27	1	Brain_Putamen_basal_ganglia
GSE20727_ROS_INH_VS_ROS_INH_AND_DNFB_ALLERGEN_TREATED_DC_UP	0.433488	0.948701	0.0275387	-0.332554	-1.01131	30	1	Brain_Putamen_basal_ganglia
GSE20754_WT_VS_TCF1_KO_MEMORY_CD8_TCELL_DN	0.971417	0.991294	0.0147379	0.196274	0.67245	55	1	Brain_Putamen_basal_ganglia
GSE20754_WT_VS_TCF1_KO_MEMORY_CD8_TCELL_UP	0.150805	0.944853	0.050358	0.41388	1.25804	30	1	Brain_Putamen_basal_ganglia
GSE21033_1H_VS_12H_POLYIC_STIM_DC_DN	0.638557	0.959544	0.0210189	-0.347838	-0.873759	14	1	Brain_Putamen_basal_ganglia
GSE21033_1H_VS_12H_POLYIC_STIM_DC_UP	0.963608	0.990884	0.014803	0.207299	0.652199	35	1	Brain_Putamen_basal_ganglia
GSE21033_1H_VS_24H_POLYIC_STIM_DC_DN	0.572458	0.955299	0.0227981	0.289252	0.928379	39	1	Brain_Putamen_basal_ganglia
GSE21033_1H_VS_24H_POLYIC_STIM_DC_UP	0.750599	0.96512	0.0185917	0.274107	0.819336	28	1	Brain_Putamen_basal_ganglia
GSE21033_3H_VS_12H_POLYIC_STIM_DC_DN	0.285915	0.948701	0.0353977	0.418465	1.1405	19	1	Brain_Putamen_basal_ganglia
GSE21033_3H_VS_12H_POLYIC_STIM_DC_UP	0.0590946	0.940058	0.0828211	0.499249	1.43979	24	1	Brain_Putamen_basal_ganglia
GSE21033_3H_VS_24H_POLYIC_STIM_DC_DN	0.801998	0.972584	0.01762	-0.274245	-0.773383	22	1	Brain_Putamen_basal_ganglia
GSE21033_3H_VS_24H_POLYIC_STIM_DC_UP	0.834472	0.979827	0.0171168	-0.255208	-0.756893	27	1	Brain_Putamen_basal_ganglia
GSE21033_CTRL_VS_POLYIC_STIM_DC_12H_DN	0.83713	0.980473	0.0169941	-0.238791	-0.782127	42	1	Brain_Putamen_basal_ganglia
GSE21033_CTRL_VS_POLYIC_STIM_DC_12H_UP	0.349641	0.948701	0.0313191	0.359323	1.07406	28	1	Brain_Putamen_basal_ganglia
GSE21033_CTRL_VS_POLYIC_STIM_DC_1H_DN	0.3132	0.948701	0.0334873	0.356123	1.09531	32	1	Brain_Putamen_basal_ganglia
GSE21033_CTRL_VS_POLYIC_STIM_DC_1H_UP	0.17548	0.944941	0.0462858	-0.359791	-1.20482	46	1	Brain_Putamen_basal_ganglia
GSE21033_CTRL_VS_POLYIC_STIM_DC_24H_DN	0.131563	0.943773	0.0543383	0.389819	1.26363	41	1	Brain_Putamen_basal_ganglia
GSE21033_CTRL_VS_POLYIC_STIM_DC_24H_UP	0.0367412	0.940058	0.10552	0.501158	1.49802	28	1	Brain_Putamen_basal_ganglia
GSE21033_CTRL_VS_POLYIC_STIM_DC_3H_DN	0.707298	0.963548	0.0195426	-0.254493	-0.864242	50	1	Brain_Putamen_basal_ganglia
GSE21033_CTRL_VS_POLYIC_STIM_DC_3H_UP	0.700161	0.963548	0.0197628	-0.254994	-0.871393	52	1	Brain_Putamen_basal_ganglia
GSE21033_CTRL_VS_POLYIC_STIM_DC_6H_DN	0.111894	0.940058	0.0594871	-0.429745	-1.30687	30	1	Brain_Putamen_basal_ganglia
GSE21033_CTRL_VS_POLYIC_STIM_DC_6H_UP	0.231408	0.944941	0.0396432	0.367216	1.15532	35	1	Brain_Putamen_basal_ganglia
GSE21063_3H_VS_16H_ANTI_IGM_STIM_BCELL_DN	0.741827	0.964659	0.0186512	0.246852	0.854068	58	1	Brain_Putamen_basal_ganglia
GSE21063_3H_VS_16H_ANTI_IGM_STIM_BCELL_UP	0.523657	0.951778	0.0241978	0.309314	0.9592	33	1	Brain_Putamen_basal_ganglia
GSE21063_3H_VS_16H_ANTI_IGM_STIM_NFATC1_KOBCELL_DN	0.48121	0.950425	0.0254465	0.312795	0.984107	35	1	Brain_Putamen_basal_ganglia
GSE21063_3H_VS_16H_ANTI_IGM_STIM_NFATC1_KOBCELL_UP	0.831783	0.97892	0.0172586	-0.246679	-0.776246	35	1	Brain_Putamen_basal_ganglia
GSE21063_CTRL_VS_ANTI_IGM_STIM_BCELL_16H_DN	0.104653	0.940058	0.061382	-0.407083	-1.30929	38	1	Brain_Putamen_basal_ganglia
GSE21063_CTRL_VS_ANTI_IGM_STIM_BCELL_16H_UP	0.434835	0.948701	0.0273928	0.316649	1.01061	38	1	Brain_Putamen_basal_ganglia
GSE21063_CTRL_VS_ANTI_IGM_STIM_BCELL_3H_DN	0.113425	0.940058	0.0592055	-0.41267	-1.29859	35	1	Brain_Putamen_basal_ganglia
GSE21063_CTRL_VS_ANTI_IGM_STIM_BCELL_3H_UP	0.210611	0.944941	0.0420868	0.358455	1.17275	43	1	Brain_Putamen_basal_ganglia
GSE21063_CTRL_VS_ANTI_IGM_STIM_BCELL_8H_DN	0.71203	0.963548	0.0193937	-0.262287	-0.859085	42	1	Brain_Putamen_basal_ganglia
GSE21063_CTRL_VS_ANTI_IGM_STIM_BCELL_8H_UP	0.1365	0.943773	0.0532638	-0.451485	-1.28767	23	1	Brain_Putamen_basal_ganglia
GSE21063_CTRL_VS_ANTI_IGM_STIM_BCELL_NFATC1_KO_16H_DN	0.0601731	0.940058	0.0822474	-0.468622	-1.42509	30	1	Brain_Putamen_basal_ganglia
GSE21063_CTRL_VS_ANTI_IGM_STIM_BCELL_NFATC1_KO_16H_UP	0.108848	0.940058	0.0601199	-0.405317	-1.30361	38	1	Brain_Putamen_basal_ganglia
GSE21063_CTRL_VS_ANTI_IGM_STIM_BCELL_NFATC1_KO_3H_DN	0.901309	0.986883	0.0160323	-0.235123	-0.720905	31	1	Brain_Putamen_basal_ganglia
GSE21063_CTRL_VS_ANTI_IGM_STIM_BCELL_NFATC1_KO_3H_UP	0.199081	0.944941	0.0433653	0.380445	1.18757	34	1	Brain_Putamen_basal_ganglia
GSE21063_CTRL_VS_ANTI_IGM_STIM_BCELL_NFATC1_KO_8H_DN	0.220836	0.944941	0.0407359	-0.346432	-1.16009	46	1	Brain_Putamen_basal_ganglia
GSE21063_CTRL_VS_ANTI_IGM_STIM_BCELL_NFATC1_KO_8H_UP	0.353493	0.948701	0.031104	-0.369731	-1.06621	24	1	Brain_Putamen_basal_ganglia
GSE21063_WT_VS_NFATC1_KO_16H_ANTI_IGM_STIM_BCELL_DN	0.499601	0.950425	0.0249718	-0.336608	-0.970694	24	1	Brain_Putamen_basal_ganglia
GSE21063_WT_VS_NFATC1_KO_16H_ANTI_IGM_STIM_BCELL_UP	0.113906	0.940058	0.0589275	-0.449798	-1.32074	26	1	Brain_Putamen_basal_ganglia
GSE21063_WT_VS_NFATC1_KO_3H_ANTI_IGM_STIM_BCELL_DN	0.0432529	0.940058	0.0969823	0.457415	1.45448	37	1	Brain_Putamen_basal_ganglia
GSE21063_WT_VS_NFATC1_KO_3H_ANTI_IGM_STIM_BCELL_UP	0.0153693	0.940058	0.164313	-0.572243	-1.65021	24	1	Brain_Putamen_basal_ganglia
GSE21063_WT_VS_NFATC1_KO_8H_ANTI_IGM_STIM_BCELL_DN	0.884309	0.985297	0.016143	0.23056	0.744363	40	1	Brain_Putamen_basal_ganglia
GSE21063_WT_VS_NFATC1_KO_8H_ANTI_IGM_STIM_BCELL_UP	0.221202	0.944941	0.0408805	0.378244	1.17296	33	1	Brain_Putamen_basal_ganglia
GSE21063_WT_VS_NFATC1_KO_BCELL_DN	0.139089	0.944556	0.0527683	-0.382254	-1.25202	42	1	Brain_Putamen_basal_ganglia
GSE21063_WT_VS_NFATC1_KO_BCELL_UP	0.0115745	0.93816	0.189707	-0.472142	-1.59248	48	1	Brain_Putamen_basal_ganglia
GSE2124_CTRL_VS_LYMPHOTOXIN_BETA_TREATED_MLN_DN	0.110331	0.940058	0.05983	-0.407754	-1.30058	37	1	Brain_Putamen_basal_ganglia
GSE2124_CTRL_VS_LYMPHOTOXIN_BETA_TREATED_MLN_UP	0.735898	0.963983	0.01886	0.263653	0.838357	37	1	Brain_Putamen_basal_ganglia
GSE2128_C57BL6_VS_NOD_CD4CD8_DP_THYMOCYTE_DN	0.348348	0.948701	0.0314389	0.325115	1.06368	43	1	Brain_Putamen_basal_ganglia
GSE2128_C57BL6_VS_NOD_CD4CD8_DP_THYMOCYTE_UP	0.268468	0.947432	0.0366682	0.352119	1.12381	38	1	Brain_Putamen_basal_ganglia
GSE2128_C57BL6_VS_NOD_THYMOCYTE_DN	0.00476474	0.841956	0.297233	0.567838	1.73685	31	1	Brain_Putamen_basal_ganglia
GSE2128_C57BL6_VS_NOD_THYMOCYTE_MIMETOPE_NEGATIVE_SELECTION_DN	0.317248	0.948701	0.0331738	0.343741	1.08713	36	1	Brain_Putamen_basal_ganglia
GSE2128_C57BL6_VS_NOD_THYMOCYTE_MIMETOPE_NEGATIVE_SELECTION_UP	0.0631852	0.940058	0.0798002	0.438644	1.39479	37	1	Brain_Putamen_basal_ganglia
GSE2128_C57BL6_VS_NOD_THYMOCYTE_UP	0.128169	0.943667	0.0551036	0.411016	1.27458	33	1	Brain_Putamen_basal_ganglia
GSE2128_CTRL_VS_MIMETOPE_NEGATIVE_SELECTION_DP_THYMOCYTE_C57BL6_DN	0.691044	0.963548	0.0198855	0.261194	0.872015	48	1	Brain_Putamen_basal_ganglia
GSE2128_CTRL_VS_MIMETOPE_NEGATIVE_SELECTION_DP_THYMOCYTE_C57BL6_UP	0.759166	0.966423	0.0184734	0.280786	0.803005	23	1	Brain_Putamen_basal_ganglia
GSE2128_CTRL_VS_MIMETOPE_NEGATIVE_SELECTION_DP_THYMOCYTE_NOD_DN	0.604744	0.958401	0.0218632	0.286663	0.911523	37	1	Brain_Putamen_basal_ganglia
GSE2128_CTRL_VS_MIMETOPE_NEGATIVE_SELECTION_DP_THYMOCYTE_NOD_UP	0.683906	0.962614	0.0199915	0.27947	0.872373	34	1	Brain_Putamen_basal_ganglia
GSE21360_NAIVE_VS_PRIMARY_MEMORY_CD8_TCELL_DN	0.0642771	0.940058	0.0792843	-0.445527	-1.39803	34	1	Brain_Putamen_basal_ganglia
GSE21360_NAIVE_VS_PRIMARY_MEMORY_CD8_TCELL_UP	0.496896	0.950425	0.025119	-0.297527	-0.970137	41	1	Brain_Putamen_basal_ganglia
GSE21360_NAIVE_VS_QUATERNARY_MEMORY_CD8_TCELL_DN	0.120391	0.940058	0.0569272	0.404409	1.28593	37	1	Brain_Putamen_basal_ganglia
GSE21360_NAIVE_VS_QUATERNARY_MEMORY_CD8_TCELL_UP	0.204102	0.944941	0.0427021	0.367591	1.18677	40	1	Brain_Putamen_basal_ganglia
GSE21360_NAIVE_VS_SECONDARY_MEMORY_CD8_TCELL_DN	0.32568	0.948701	0.032855	-0.353428	-1.08364	31	1	Brain_Putamen_basal_ganglia
GSE21360_NAIVE_VS_SECONDARY_MEMORY_CD8_TCELL_UP	0.0653686	0.940058	0.0782806	0.462905	1.40706	30	1	Brain_Putamen_basal_ganglia
GSE21360_NAIVE_VS_TERTIARY_MEMORY_CD8_TCELL_DN	0.418698	0.948701	0.0280202	-0.313982	-1.01579	39	1	Brain_Putamen_basal_ganglia
GSE21360_NAIVE_VS_TERTIARY_MEMORY_CD8_TCELL_UP	0.908511	0.987088	0.0157659	0.225356	0.71658	37	1	Brain_Putamen_basal_ganglia
GSE21360_PRIMARY_VS_QUATERNARY_MEMORY_CD8_TCELL_DN	0.715827	0.963641	0.0193137	-0.261162	-0.8554	42	1	Brain_Putamen_basal_ganglia
GSE21360_PRIMARY_VS_QUATERNARY_MEMORY_CD8_TCELL_UP	0.260184	0.946997	0.0372807	0.383954	1.14768	28	1	Brain_Putamen_basal_ganglia
GSE21360_PRIMARY_VS_SECONDARY_MEMORY_CD8_TCELL_DN	0.72168	0.963641	0.0191344	0.254978	0.855613	49	1	Brain_Putamen_basal_ganglia
GSE21360_PRIMARY_VS_SECONDARY_MEMORY_CD8_TCELL_UP	0.793756	0.972301	0.0178906	-0.260075	-0.79741	31	1	Brain_Putamen_basal_ganglia
GSE21360_PRIMARY_VS_TERTIARY_MEMORY_CD8_TCELL_DN	0.922171	0.987892	0.0155672	0.233774	0.681546	25	1	Brain_Putamen_basal_ganglia
GSE21360_PRIMARY_VS_TERTIARY_MEMORY_CD8_TCELL_UP	0.880096	0.985297	0.0162646	-0.230889	-0.756246	42	1	Brain_Putamen_basal_ganglia
GSE21360_SECONDARY_VS_QUATERNARY_MEMORY_CD8_TCELL_DN	0.560241	0.953551	0.0231952	-0.288532	-0.936268	40	1	Brain_Putamen_basal_ganglia
GSE21360_SECONDARY_VS_QUATERNARY_MEMORY_CD8_TCELL_UP	0.528637	0.951778	0.0240362	0.325428	0.948752	25	1	Brain_Putamen_basal_ganglia
GSE21360_SECONDARY_VS_TERTIARY_MEMORY_CD8_TCELL_DN	0.777111	0.969033	0.0181059	0.251356	0.81863	42	1	Brain_Putamen_basal_ganglia
GSE21360_SECONDARY_VS_TERTIARY_MEMORY_CD8_TCELL_UP	0.134382	0.943773	0.0536439	0.371581	1.24689	49	1	Brain_Putamen_basal_ganglia
GSE21360_TERTIARY_VS_QUATERNARY_MEMORY_CD8_TCELL_DN	0.132388	0.943773	0.0541624	0.430062	1.2855	28	1	Brain_Putamen_basal_ganglia
GSE21360_TERTIARY_VS_QUATERNARY_MEMORY_CD8_TCELL_UP	0.191097	0.944941	0.0444639	-0.376399	-1.19438	36	1	Brain_Putamen_basal_ganglia
GSE21379_TFH_VS_NON_TFH_CD4_TCELL_DN	0.933889	0.989272	0.0153097	0.221969	0.678939	31	1	Brain_Putamen_basal_ganglia
GSE21379_TFH_VS_NON_TFH_CD4_TCELL_UP	0.190984	0.944941	0.0445674	-0.395854	-1.2038	30	1	Brain_Putamen_basal_ganglia
GSE21379_TFH_VS_NON_TFH_SAP_KO_CD4_TCELL_DN	0.135189	0.943773	0.0534318	0.361132	1.24456	57	1	Brain_Putamen_basal_ganglia
GSE21379_TFH_VS_NON_TFH_SAP_KO_CD4_TCELL_UP	0.464378	0.948858	0.0262013	-0.29286	-0.987779	48	1	Brain_Putamen_basal_ganglia
GSE21379_WT_VS_SAP_KO_CD4_TCELL_DN	0.247954	0.944941	0.0383193	0.369915	1.14713	33	1	Brain_Putamen_basal_ganglia
GSE21379_WT_VS_SAP_KO_CD4_TCELL_UP	0.0878419	0.940058	0.0672877	0.411515	1.33396	41	1	Brain_Putamen_basal_ganglia
GSE21379_WT_VS_SAP_KO_TFH_CD4_TCELL_DN	0.0255693	0.940058	0.12695	-0.468021	-1.51414	39	1	Brain_Putamen_basal_ganglia
GSE21379_WT_VS_SAP_KO_TFH_CD4_TCELL_UP	0.926497	0.987892	0.0155515	-0.224496	-0.699176	33	1	Brain_Putamen_basal_ganglia
GSE21380_NON_TFH_VS_GERMINAL_CENTER_TFH_CD4_TCELL_DN	0.843913	0.981771	0.0169522	0.23724	0.779287	44	1	Brain_Putamen_basal_ganglia
GSE21380_NON_TFH_VS_GERMINAL_CENTER_TFH_CD4_TCELL_UP	0.568608	0.95485	0.0228484	0.277469	0.933977	50	1	Brain_Putamen_basal_ganglia
GSE21380_NON_TFH_VS_TFH_CD4_TCELL_DN	0.0780255	0.940058	0.0714721	-0.406568	-1.3454	44	1	Brain_Putamen_basal_ganglia
GSE21380_NON_TFH_VS_TFH_CD4_TCELL_UP	0.680843	0.962436	0.0201299	-0.273472	-0.872275	37	1	Brain_Putamen_basal_ganglia
GSE21380_TFH_VS_GERMINAL_CENTER_TFH_CD4_TCELL_DN	0.806143	0.974244	0.0175178	0.241812	0.813955	50	1	Brain_Putamen_basal_ganglia
GSE21380_TFH_VS_GERMINAL_CENTER_TFH_CD4_TCELL_UP	0.389885	0.948701	0.029243	0.321262	1.03719	40	1	Brain_Putamen_basal_ganglia
GSE21546_ELK1_KO_VS_SAP1A_KO_AND_ELK1_KO_ANTI_CD3_STIM_DP_THYMOCYTES_DN	0.170886	0.944853	0.0469282	0.388291	1.22163	35	1	Brain_Putamen_basal_ganglia
GSE21546_ELK1_KO_VS_SAP1A_KO_AND_ELK1_KO_ANTI_CD3_STIM_DP_THYMOCYTES_UP	0.132417	0.943773	0.054075	0.391579	1.26421	40	1	Brain_Putamen_basal_ganglia
GSE21546_ELK1_KO_VS_SAP1A_KO_AND_ELK1_KO_DP_THYMOCYTES_DN	0.0390071	0.940058	0.101639	0.41634	1.42076	53	1	Brain_Putamen_basal_ganglia
GSE21546_ELK1_KO_VS_SAP1A_KO_AND_ELK1_KO_DP_THYMOCYTES_UP	0.216297	0.944941	0.0414079	-0.35484	-1.16781	43	1	Brain_Putamen_basal_ganglia
GSE21546_SAP1A_KO_VS_SAP1A_KO_AND_ELK1_KO_ANTI_CD3_STIM_DP_THYMOCYTES_DN	0.583549	0.956257	0.0223756	0.302469	0.919394	30	1	Brain_Putamen_basal_ganglia
GSE21546_SAP1A_KO_VS_SAP1A_KO_AND_ELK1_KO_ANTI_CD3_STIM_DP_THYMOCYTES_UP	0.335596	0.948701	0.0321001	0.331343	1.07407	41	1	Brain_Putamen_basal_ganglia
GSE21546_SAP1A_KO_VS_SAP1A_KO_AND_ELK1_KO_DP_THYMOCYTES_DN	0.703916	0.963548	0.0194107	0.272618	0.857703	35	1	Brain_Putamen_basal_ganglia
GSE21546_SAP1A_KO_VS_SAP1A_KO_AND_ELK1_KO_DP_THYMOCYTES_UP	0.414001	0.948701	0.0283456	-0.298761	-1.01768	51	1	Brain_Putamen_basal_ganglia
GSE21546_UNSTIM_VS_ANTI_CD3_STIM_DP_THYMOCYTES_DN	0.960024	0.990488	0.0151539	0.205618	0.679859	46	1	Brain_Putamen_basal_ganglia
GSE21546_UNSTIM_VS_ANTI_CD3_STIM_DP_THYMOCYTES_UP	0.398195	0.948701	0.0289946	-0.32162	-1.02585	37	1	Brain_Putamen_basal_ganglia
GSE21546_UNSTIM_VS_ANTI_CD3_STIM_ELK1_KO_DP_THYMOCYTES_DN	0.0355653	0.940058	0.107015	0.493473	1.49998	30	1	Brain_Putamen_basal_ganglia
GSE21546_UNSTIM_VS_ANTI_CD3_STIM_ELK1_KO_DP_THYMOCYTES_UP	0.0217563	0.940058	0.137112	0.491551	1.5465	35	1	Brain_Putamen_basal_ganglia
GSE21546_UNSTIM_VS_ANTI_CD3_STIM_SAP1A_KO_AND_ELK1_KO_DP_THYMOCYTES_DN	0.571141	0.955296	0.0229215	-0.315649	-0.926839	26	1	Brain_Putamen_basal_ganglia
GSE21546_UNSTIM_VS_ANTI_CD3_STIM_SAP1A_KO_AND_ELK1_KO_DP_THYMOCYTES_UP	0.0780226	0.940058	0.0713773	0.448544	1.37197	31	1	Brain_Putamen_basal_ganglia
GSE21546_UNSTIM_VS_ANTI_CD3_STIM_SAP1A_KO_DP_THYMOCYTES_DN	0.624677	0.958674	0.0213071	0.302245	0.889658	26	1	Brain_Putamen_basal_ganglia
GSE21546_UNSTIM_VS_ANTI_CD3_STIM_SAP1A_KO_DP_THYMOCYTES_UP	0.636291	0.959493	0.0210092	-0.270315	-0.899966	45	1	Brain_Putamen_basal_ganglia
GSE21546_WT_VS_ELK1_KO_ANTI_CD3_STIM_DP_THYMOCYTES_DN	0.818731	0.975976	0.0174344	0.242027	0.797634	45	1	Brain_Putamen_basal_ganglia
GSE21546_WT_VS_ELK1_KO_ANTI_CD3_STIM_DP_THYMOCYTES_UP	0.742521	0.964659	0.0187351	0.252163	0.848798	50	1	Brain_Putamen_basal_ganglia
GSE21546_WT_VS_ELK1_KO_DP_THYMOCYTES_DN	0.0754417	0.940058	0.0726387	0.450353	1.3775	31	1	Brain_Putamen_basal_ganglia
GSE21546_WT_VS_ELK1_KO_DP_THYMOCYTES_UP	0.133333	0.943773	0.0542062	0.381668	1.25784	45	1	Brain_Putamen_basal_ganglia
GSE21546_WT_VS_SAP1A_KO_AND_ELK1_KO_ANTI_CD3_STIM_DP_THYMOCYTES_DN	0.662795	0.960942	0.0205129	-0.279319	-0.876485	34	1	Brain_Putamen_basal_ganglia
GSE21546_WT_VS_SAP1A_KO_AND_ELK1_KO_ANTI_CD3_STIM_DP_THYMOCYTES_UP	0.215101	0.944941	0.0416021	-0.377273	-1.17499	33	1	Brain_Putamen_basal_ganglia
GSE21546_WT_VS_SAP1A_KO_AND_ELK1_KO_DP_THYMOCYTES_DN	0.598155	0.957796	0.0221299	-0.288543	-0.915601	36	1	Brain_Putamen_basal_ganglia
GSE21546_WT_VS_SAP1A_KO_AND_ELK1_KO_DP_THYMOCYTES_UP	0.674586	0.960942	0.0201974	0.281067	0.871606	33	1	Brain_Putamen_basal_ganglia
GSE21546_WT_VS_SAP1A_KO_ANTI_CD3_STIM_DP_THYMOCYTES_DN	0.630321	0.958674	0.0213318	-0.276796	-0.898185	40	1	Brain_Putamen_basal_ganglia
GSE21546_WT_VS_SAP1A_KO_ANTI_CD3_STIM_DP_THYMOCYTES_UP	0.663269	0.960942	0.0204713	-0.270282	-0.885271	42	1	Brain_Putamen_basal_ganglia
GSE21546_WT_VS_SAP1A_KO_DP_THYMOCYTES_DN	0.80318	0.972824	0.0177046	-0.259427	-0.788924	30	1	Brain_Putamen_basal_ganglia
GSE21546_WT_VS_SAP1A_KO_DP_THYMOCYTES_UP	0.615739	0.958674	0.021653	-0.287985	-0.903679	34	1	Brain_Putamen_basal_ganglia
GSE21670_IL6_VS_TGFB_AND_IL6_TREATED_CD4_TCELL_DN	0.124023	0.940058	0.0561877	0.379043	1.26546	48	1	Brain_Putamen_basal_ganglia
GSE21670_IL6_VS_TGFB_AND_IL6_TREATED_CD4_TCELL_UP	0.312613	0.948701	0.0335763	-0.343475	-1.08991	36	1	Brain_Putamen_basal_ganglia
GSE21670_IL6_VS_TGFB_AND_IL6_TREATED_STAT3_KO_CD4_TCELL_DN	0.687762	0.96341	0.0199031	0.278549	0.863795	33	1	Brain_Putamen_basal_ganglia
GSE21670_IL6_VS_TGFB_AND_IL6_TREATED_STAT3_KO_CD4_TCELL_UP	0.635653	0.959493	0.0211792	-0.281317	-0.892673	36	1	Brain_Putamen_basal_ganglia
GSE21670_STAT3_KO_VS_WT_CD4_TCELL_DN	0.954083	0.989775	0.0150812	0.214299	0.664553	33	1	Brain_Putamen_basal_ganglia
GSE21670_STAT3_KO_VS_WT_CD4_TCELL_IL6_TREATED_DN	0.524737	0.951778	0.0240857	0.322711	0.949898	26	1	Brain_Putamen_basal_ganglia
GSE21670_STAT3_KO_VS_WT_CD4_TCELL_IL6_TREATED_UP	0.813224	0.975149	0.0174127	-0.246208	-0.796528	39	1	Brain_Putamen_basal_ganglia
GSE21670_STAT3_KO_VS_WT_CD4_TCELL_TGFB_IL6_TREATED_DN	0.230984	0.944941	0.0398947	0.37467	1.16187	33	1	Brain_Putamen_basal_ganglia
GSE21670_STAT3_KO_VS_WT_CD4_TCELL_TGFB_IL6_TREATED_UP	0.132222	0.943773	0.0540315	-0.376433	-1.25327	45	1	Brain_Putamen_basal_ganglia
GSE21670_STAT3_KO_VS_WT_CD4_TCELL_TGFB_TREATED_DN	0.633387	0.959048	0.0212627	0.273412	0.898102	44	1	Brain_Putamen_basal_ganglia
GSE21670_STAT3_KO_VS_WT_CD4_TCELL_TGFB_TREATED_UP	0.229352	0.944941	0.0398752	-0.343371	-1.14984	46	1	Brain_Putamen_basal_ganglia
GSE21670_STAT3_KO_VS_WT_CD4_TCELL_UP	0.0256	0.940058	0.12695	0.500528	1.53946	32	1	Brain_Putamen_basal_ganglia
GSE21670_TGFB_VS_IL6_TREATED_CD4_TCELL_DN	0.261862	0.946997	0.0370198	-0.337162	-1.12252	45	1	Brain_Putamen_basal_ganglia
GSE21670_TGFB_VS_IL6_TREATED_CD4_TCELL_UP	0.584834	0.956257	0.0224513	0.283676	0.923893	42	1	Brain_Putamen_basal_ganglia
GSE21670_TGFB_VS_IL6_TREATED_STAT3_KO_CD4_TCELL_DN	0.520469	0.951778	0.0242228	0.317089	0.955613	29	1	Brain_Putamen_basal_ganglia
GSE21670_TGFB_VS_IL6_TREATED_STAT3_KO_CD4_TCELL_UP	0.838929	0.980766	0.0169627	-0.238568	-0.781397	42	1	Brain_Putamen_basal_ganglia
GSE21670_TGFB_VS_TGFB_AND_IL6_TREATED_CD4_TCELL_DN	0.184474	0.944941	0.045283	0.368921	1.20152	42	1	Brain_Putamen_basal_ganglia
GSE21670_TGFB_VS_TGFB_AND_IL6_TREATED_CD4_TCELL_UP	0.417105	0.948701	0.0283023	-0.323682	-1.01856	35	1	Brain_Putamen_basal_ganglia
GSE21670_TGFB_VS_TGFB_AND_IL6_TREATED_STAT3_KO_CD4_TCELL_DN	0.628912	0.958674	0.0214513	0.272685	0.90161	46	1	Brain_Putamen_basal_ganglia
GSE21670_TGFB_VS_TGFB_AND_IL6_TREATED_STAT3_KO_CD4_TCELL_UP	0.617034	0.958674	0.0214863	-0.272514	-0.90729	45	1	Brain_Putamen_basal_ganglia
GSE21670_UNTREATED_VS_IL6_TREATED_CD4_TCELL_DN	0.801683	0.972584	0.0176641	0.268704	0.774918	24	1	Brain_Putamen_basal_ganglia
GSE21670_UNTREATED_VS_IL6_TREATED_CD4_TCELL_UP	0.0700906	0.940058	0.0760357	-0.452982	-1.38888	31	1	Brain_Putamen_basal_ganglia
GSE21670_UNTREATED_VS_IL6_TREATED_STAT3_KO_CD4_TCELL_DN	0.445116	0.948701	0.0270903	0.304909	1.00487	45	1	Brain_Putamen_basal_ganglia
GSE21670_UNTREATED_VS_IL6_TREATED_STAT3_KO_CD4_TCELL_UP	0.955334	0.990007	0.015045	0.210483	0.665682	36	1	Brain_Putamen_basal_ganglia
GSE21670_UNTREATED_VS_TGFB_IL6_TREATED_CD4_TCELL_DN	0.0834334	0.940058	0.0692037	0.41086	1.33811	42	1	Brain_Putamen_basal_ganglia
GSE21670_UNTREATED_VS_TGFB_IL6_TREATED_CD4_TCELL_UP	0.0542543	0.940058	0.0865239	0.443781	1.41636	38	1	Brain_Putamen_basal_ganglia
GSE21670_UNTREATED_VS_TGFB_IL6_TREATED_STAT3_KO_CD4_TCELL_DN	0.560064	0.953532	0.0232067	0.28573	0.938564	44	1	Brain_Putamen_basal_ganglia
GSE21670_UNTREATED_VS_TGFB_IL6_TREATED_STAT3_KO_CD4_TCELL_UP	0.913838	0.987088	0.0157914	-0.216205	-0.730796	49	1	Brain_Putamen_basal_ganglia
GSE21670_UNTREATED_VS_TGFB_TREATED_CD4_TCELL_DN	0.584921	0.956257	0.0224839	-0.290839	-0.922888	36	1	Brain_Putamen_basal_ganglia
GSE21670_UNTREATED_VS_TGFB_TREATED_CD4_TCELL_UP	0.101542	0.940058	0.0624595	-0.423158	-1.31789	33	1	Brain_Putamen_basal_ganglia
GSE21670_UNTREATED_VS_TGFB_TREATED_STAT3_KO_CD4_TCELL_DN	0.34458	0.948701	0.031593	0.346372	1.07412	33	1	Brain_Putamen_basal_ganglia
GSE21670_UNTREATED_VS_TGFB_TREATED_STAT3_KO_CD4_TCELL_UP	0.112597	0.940058	0.0590383	0.398085	1.29042	41	1	Brain_Putamen_basal_ganglia
GSE21678_WT_VS_FOXO1_FOXO3_KO_TREG_DN	0.671957	0.960942	0.0203519	0.267301	0.878028	44	1	Brain_Putamen_basal_ganglia
GSE21678_WT_VS_FOXO1_FOXO3_KO_TREG_UP	0.47568	0.950177	0.0257049	0.323141	0.988397	31	1	Brain_Putamen_basal_ganglia
GSE21774_CD56_BRIGHT_VS_DIM_CD62L_POSITIVE_NK_CELL_DN	0.978681	0.99435	0.014685	0.191808	0.638214	47	1	Brain_Putamen_basal_ganglia
GSE21774_CD56_BRIGHT_VS_DIM_CD62L_POSITIVE_NK_CELL_UP	0.297	0.948701	0.0345534	0.360035	1.10735	32	1	Brain_Putamen_basal_ganglia
GSE21774_CD62L_POS_CD56_BRIGHT_VS_CD62L_NEG_CD56_DIM_NK_CELL_DN	0.350709	0.948701	0.031265	-0.32996	-1.06124	38	1	Brain_Putamen_basal_ganglia
GSE21774_CD62L_POS_CD56_BRIGHT_VS_CD62L_NEG_CD56_DIM_NK_CELL_UP	0.0651956	0.940058	0.0787778	-0.436046	-1.39083	37	1	Brain_Putamen_basal_ganglia
GSE21774_CD62L_POS_CD56_DIM_VS_CD62L_NEG_CD56_DIM_NK_CELL_DN	0.377506	0.948701	0.0299585	-0.306967	-1.04244	50	1	Brain_Putamen_basal_ganglia
GSE21774_CD62L_POS_CD56_DIM_VS_CD62L_NEG_CD56_DIM_NK_CELL_UP	0.837935	0.980628	0.0169976	0.240374	0.782862	42	1	Brain_Putamen_basal_ganglia
GSE21927_BALBC_VS_C57BL6_MONOCYTE_SPLEEN_DN	0.149494	0.944853	0.0505748	-0.370117	-1.23224	45	1	Brain_Putamen_basal_ganglia
GSE21927_BALBC_VS_C57BL6_MONOCYTE_SPLEEN_UP	0.618877	0.958674	0.0214863	0.280584	0.905866	40	1	Brain_Putamen_basal_ganglia
GSE21927_BALBC_VS_C57BL6_MONOCYTE_TUMOR_DN	0.111444	0.940058	0.059374	-0.391003	-1.28683	43	1	Brain_Putamen_basal_ganglia
GSE21927_BALBC_VS_C57BL6_MONOCYTE_TUMOR_UP	0.0298119	0.940058	0.117506	0.453592	1.47728	42	1	Brain_Putamen_basal_ganglia
GSE21927_C26GM_VS_4T1_TUMOR_MONOCYTE_BALBC_DN	0.34465	0.948701	0.0314828	0.351832	1.07615	31	1	Brain_Putamen_basal_ganglia
GSE21927_C26GM_VS_4T1_TUMOR_MONOCYTE_BALBC_UP	0.883044	0.985297	0.0161725	0.228529	0.760399	47	1	Brain_Putamen_basal_ganglia
GSE21927_EL4_VS_MCA203_TUMOR_MONOCYTES_DN	0.834432	0.979827	0.0170325	-0.239409	-0.787916	43	1	Brain_Putamen_basal_ganglia
GSE21927_EL4_VS_MCA203_TUMOR_MONOCYTES_UP	0.5664	0.95485	0.0229554	0.303724	0.934154	32	1	Brain_Putamen_basal_ganglia
GSE21927_GMCSF_IL6_VS_GMCSF_GCSF_TREATED_BONE_MARROW_DN	0.906182	0.987088	0.0157627	0.221661	0.749281	51	1	Brain_Putamen_basal_ganglia
GSE21927_GMCSF_IL6_VS_GMCSF_GCSF_TREATED_BONE_MARROW_UP	0.859043	0.982803	0.0165211	0.245029	0.749474	31	1	Brain_Putamen_basal_ganglia
GSE21927_HEALTHY_VS_TUMOROUS_BALBC_MOUSE_MONOCYTE_DN	0.278811	0.948701	0.0360798	-0.355223	-1.11781	35	1	Brain_Putamen_basal_ganglia
GSE21927_HEALTHY_VS_TUMOROUS_BALBC_MOUSE_MONOCYTE_UP	0.820528	0.97619	0.017191	0.254288	0.777796	31	1	Brain_Putamen_basal_ganglia
GSE21927_SPLEEN_C57BL6_VS_4T1_TUMOR_BALBC_MONOCYTES_DN	0.203874	0.944941	0.0427952	0.402116	1.20197	28	1	Brain_Putamen_basal_ganglia
GSE21927_SPLEEN_C57BL6_VS_4T1_TUMOR_BALBC_MONOCYTES_UP	0.72	0.963641	0.0192383	0.27315	0.840118	32	1	Brain_Putamen_basal_ganglia
GSE21927_SPLEEN_C57BL6_VS_EL4_TUMOR_BALBC_MONOCYTES_DN	0.926103	0.987892	0.0155172	-0.220062	-0.707776	38	1	Brain_Putamen_basal_ganglia
GSE21927_SPLEEN_C57BL6_VS_EL4_TUMOR_BALBC_MONOCYTES_UP	0.637893	0.959544	0.0211061	-0.274027	-0.893512	41	1	Brain_Putamen_basal_ganglia
GSE21927_SPLEEN_MONOCYTE_VS_GMCSF_GCSF_BONE_MARROW_DN	0.32247	0.948701	0.0330257	-0.316601	-1.07845	51	1	Brain_Putamen_basal_ganglia
GSE21927_SPLEEN_MONOCYTE_VS_GMCSF_GCSF_BONE_MARROW_UP	0.41247	0.948701	0.0282937	-0.311947	-1.02174	42	1	Brain_Putamen_basal_ganglia
GSE21927_SPLEEN_VS_4T1_TUMOR_MONOCYTE_BALBC_DN	0.662286	0.960942	0.0204391	0.272975	0.881303	40	1	Brain_Putamen_basal_ganglia
GSE21927_SPLEEN_VS_4T1_TUMOR_MONOCYTE_BALBC_UP	0.945099	0.989716	0.0152179	0.213814	0.693096	41	1	Brain_Putamen_basal_ganglia
GSE21927_SPLEEN_VS_BONE_MARROW_MONOCYTE_BALBC_DN	0.497201	0.950425	0.0250787	-0.313543	-0.971415	32	1	Brain_Putamen_basal_ganglia
GSE21927_SPLEEN_VS_BONE_MARROW_MONOCYTE_BALBC_UP	0.7848	0.970334	0.0179544	0.261808	0.805235	32	1	Brain_Putamen_basal_ganglia
GSE21927_SPLEEN_VS_C26GM_TUMOR_MONOCYTE_BALBC_DN	0.245343	0.944941	0.0386218	-0.349981	-1.14117	41	1	Brain_Putamen_basal_ganglia
GSE21927_SPLEEN_VS_C26GM_TUMOR_MONOCYTE_BALBC_UP	0.405487	0.948701	0.028635	-0.343104	-1.02745	28	1	Brain_Putamen_basal_ganglia
GSE21927_SPLEEN_VS_TUMOR_MONOCYTE_BALBC_DN	0.885953	0.985297	0.0160843	0.238434	0.724752	30	1	Brain_Putamen_basal_ganglia
GSE21927_SPLEEN_VS_TUMOR_MONOCYTE_BALBC_UP	0.219405	0.944941	0.0410684	0.360653	1.16909	41	1	Brain_Putamen_basal_ganglia
GSE21927_SPLEEN_VS_TUMOR_MONOCYTE_C57BL6_DN	0.907009	0.987088	0.0157755	0.225062	0.726613	40	1	Brain_Putamen_basal_ganglia
GSE21927_SPLEEN_VS_TUMOR_MONOCYTE_C57BL6_UP	0.303967	0.948701	0.034017	0.344827	1.09647	37	1	Brain_Putamen_basal_ganglia
GSE21927_SPLENIC_C26GM_TUMOROUS_VS_4T1_TUMOR_MONOCYTES_DN	0.360495	0.948701	0.0307458	-0.320946	-1.05626	43	1	Brain_Putamen_basal_ganglia
GSE21927_SPLENIC_C26GM_TUMOROUS_VS_4T1_TUMOR_MONOCYTES_UP	0.017911	0.940058	0.152676	-0.526055	-1.59975	30	1	Brain_Putamen_basal_ganglia
GSE21927_SPLENIC_C26GM_TUMOROUS_VS_BONE_MARROW_MONOCYTES_DN	0.90918	0.987088	0.015586	0.218727	0.746403	53	1	Brain_Putamen_basal_ganglia
GSE21927_SPLENIC_C26GM_TUMOROUS_VS_BONE_MARROW_MONOCYTES_UP	0.6918	0.963548	0.0198415	0.278978	0.858042	32	1	Brain_Putamen_basal_ganglia
GSE21927_SPLENIC_VS_TUMOR_MONOCYTES_FROM_C26GM_TUMOROUS_MICE_BALBC_DN	0.981593	0.995057	0.0147026	0.191576	0.623934	42	1	Brain_Putamen_basal_ganglia
GSE21927_SPLENIC_VS_TUMOR_MONOCYTES_FROM_C26GM_TUMOROUS_MICE_BALBC_UP	0.629779	0.958674	0.0213765	-0.295156	-0.890245	29	1	Brain_Putamen_basal_ganglia
GSE21927_UNTREATED_VS_GMCSF_GCSF_TREATED_BONE_MARROW_DN	0.887928	0.985297	0.0162349	-0.23881	-0.720294	29	1	Brain_Putamen_basal_ganglia
GSE21927_UNTREATED_VS_GMCSF_GCSF_TREATED_BONE_MARROW_UP	0.673008	0.960942	0.020279	-0.277463	-0.870659	34	1	Brain_Putamen_basal_ganglia
GSE21927_UNTREATED_VS_GMCSF_IL6_TREATED_BONE_MARROW_DN	0.626391	0.958674	0.0212676	0.295199	0.889642	29	1	Brain_Putamen_basal_ganglia
GSE21927_UNTREATED_VS_GMCSF_IL6_TREATED_BONE_MARROW_UP	0.841023	0.980833	0.0169175	-0.237754	-0.782471	43	1	Brain_Putamen_basal_ganglia
GSE2197_CPG_DNA_VS_UNTREATED_IN_DC_DN	0.608022	0.958401	0.0217193	0.269779	0.914967	52	1	Brain_Putamen_basal_ganglia
GSE2197_CPG_DNA_VS_UNTREATED_IN_DC_UP	0.143512	0.944853	0.0518138	0.395638	1.25804	37	1	Brain_Putamen_basal_ganglia
GSE2197_IMMUNOSUPPRESSIVE_DNA_VS_UNTREATEDIN_DC_DN	0.675025	0.960942	0.0202608	-0.274774	-0.876427	37	1	Brain_Putamen_basal_ganglia
GSE2197_IMMUNOSUPPRESSIVE_DNA_VS_UNTREATED_IN_DC_UP	0.0336234	0.940058	0.109869	0.47196	1.48487	35	1	Brain_Putamen_basal_ganglia
GSE22025_PROGESTERONE_VS_TGFB1_AND_PROGESTERONE_TREATED_CD4_TCELL_DN	0.938153	0.989272	0.0154084	-0.215904	-0.700594	40	1	Brain_Putamen_basal_ganglia
GSE22025_PROGESTERONE_VS_TGFB1_AND_PROGESTERONE_TREATED_CD4_TCELL_UP	0.9266	0.987892	0.0155297	0.225935	0.6949	32	1	Brain_Putamen_basal_ganglia
GSE22025_TGFB1_VS_TGFB1_AND_PROGESTERONE_TREATED_CD4_TCELL_DN	0.441971	0.948701	0.0269806	0.334973	1.00951	29	1	Brain_Putamen_basal_ganglia
GSE22025_TGFB1_VS_TGFB1_AND_PROGESTERONE_TREATED_CD4_TCELL_UP	0.35265	0.948701	0.0309765	0.338965	1.06644	35	1	Brain_Putamen_basal_ganglia
GSE22025_UNTREATED_VS_PROGESTERONE_TREATED_CD4_TCELL_DN	0.837488	0.980581	0.0169557	0.245085	0.775115	36	1	Brain_Putamen_basal_ganglia
GSE22025_UNTREATED_VS_PROGESTERONE_TREATED_CD4_TCELL_UP	0.453654	0.948701	0.026657	0.312276	0.996652	38	1	Brain_Putamen_basal_ganglia
GSE22025_UNTREATED_VS_TGFB1_AND_PROGESTERONE_TREATED_CD4_TCELL_DN	0.721547	0.963641	0.0191551	0.266466	0.847301	37	1	Brain_Putamen_basal_ganglia
GSE22025_UNTREATED_VS_TGFB1_AND_PROGESTERONE_TREATED_CD4_TCELL_UP	0.49003	0.950425	0.0254465	-0.318326	-0.976013	31	1	Brain_Putamen_basal_ganglia
GSE22025_UNTREATED_VS_TGFB1_TREATED_CD4_TCELL_DN	0.819988	0.976135	0.0172123	0.25502	0.775166	30	1	Brain_Putamen_basal_ganglia
GSE22025_UNTREATED_VS_TGFB1_TREATED_CD4_TCELL_UP	0.773536	0.969033	0.0180035	0.259534	0.816537	35	1	Brain_Putamen_basal_ganglia
GSE22033_UNTREATED_VS_MRL24_TREATED_MEF_DN	0.917623	0.987139	0.0157723	-0.228882	-0.70177	31	1	Brain_Putamen_basal_ganglia
GSE22033_UNTREATED_VS_MRL24_TREATED_MEF_UP	0.197192	0.944941	0.0437072	-0.372768	-1.18899	37	1	Brain_Putamen_basal_ganglia
GSE22033_UNTREATED_VS_ROSIGLITAZONE_TREATED_MEF_DN	0.101115	0.940058	0.0623946	0.451032	1.33874	27	1	Brain_Putamen_basal_ganglia
GSE22033_UNTREATED_VS_ROSIGLITAZONE_TREATED_MEF_UP	0.424466	0.948701	0.0277606	-0.299357	-1.00969	48	1	Brain_Putamen_basal_ganglia
GSE22033_WT_VS_PPARG_KO_MEF_DN	0.122783	0.940058	0.0563335	0.403421	1.28279	37	1	Brain_Putamen_basal_ganglia
GSE22033_WT_VS_PPARG_KO_MEF_UP	0.883264	0.985297	0.0161169	0.238842	0.730551	31	1	Brain_Putamen_basal_ganglia
GSE22045_TREG_VS_TCONV_DN	0.688088	0.96341	0.0199384	0.267038	0.873664	43	1	Brain_Putamen_basal_ganglia
GSE22045_TREG_VS_TCONV_UP	0.609584	0.958674	0.0219619	-0.289443	-0.910815	35	1	Brain_Putamen_basal_ganglia
GSE22103_LPS_VS_GMCSF_AND_IFNG_STIM_NEUTROPHIL_DN	0.668868	0.960942	0.020361	0.27054	0.881108	42	1	Brain_Putamen_basal_ganglia
GSE22103_LPS_VS_GMCSF_AND_IFNG_STIM_NEUTROPHIL_UP	0.127851	0.943667	0.0552418	0.388983	1.26686	42	1	Brain_Putamen_basal_ganglia
GSE22103_UNSTIM_VS_GMCSF_AND_IFNG_STIM_NEUTROPHIL_DN	0.323172	0.948701	0.0327945	0.324422	1.07947	47	1	Brain_Putamen_basal_ganglia
GSE22103_UNSTIM_VS_GMCSF_AND_IFNG_STIM_NEUTROPHIL_UP	0.0833167	0.940058	0.0691172	0.423526	1.34672	37	1	Brain_Putamen_basal_ganglia
GSE22103_UNSTIM_VS_LPS_STIM_NEUTROPHIL_DN	0.373679	0.948701	0.0300471	0.33102	1.0469	36	1	Brain_Putamen_basal_ganglia
GSE22103_UNSTIM_VS_LPS_STIM_NEUTROPHIL_UP	0.551372	0.951778	0.0234104	-0.288317	-0.940106	41	1	Brain_Putamen_basal_ganglia
GSE22140_GERMFREE_VS_SPF_ARTHRITIC_MOUSE_CD4_TCELL_DN	0.760978	0.966675	0.0183135	0.267715	0.813755	30	1	Brain_Putamen_basal_ganglia
GSE22140_GERMFREE_VS_SPF_ARTHRITIC_MOUSE_CD4_TCELL_UP	0.762729	0.966825	0.0184694	-0.267001	-0.811958	30	1	Brain_Putamen_basal_ganglia
GSE22140_GERMFREE_VS_SPF_MOUSE_CD4_TCELL_DN	0.253053	0.944941	0.0379365	0.356867	1.13897	38	1	Brain_Putamen_basal_ganglia
GSE22140_GERMFREE_VS_SPF_MOUSE_CD4_TCELL_UP	0.815053	0.975149	0.0174887	-0.263737	-0.77441	26	1	Brain_Putamen_basal_ganglia
GSE22140_HEALTHY_VS_ARTHRITIC_GERMFREE_MOUSE_CD4_TCELL_DN	0.929863	0.988799	0.0153837	0.229794	0.676397	26	1	Brain_Putamen_basal_ganglia
GSE22140_HEALTHY_VS_ARTHRITIC_GERMFREE_MOUSE_CD4_TCELL_UP	0.456056	0.948701	0.0265661	0.311857	0.995316	38	1	Brain_Putamen_basal_ganglia
GSE22140_HEALTHY_VS_ARTHRITIC_MOUSE_CD4_TCELL_DN	0.30574	0.948701	0.0341094	-0.358576	-1.09942	31	1	Brain_Putamen_basal_ganglia
GSE22140_HEALTHY_VS_ARTHRITIC_MOUSE_CD4_TCELL_UP	0.330464	0.948701	0.0324488	0.334782	1.07451	39	1	Brain_Putamen_basal_ganglia
GSE22196_HEALTHY_VS_OBESE_MOUSE_SKIN_GAMMADELTA_TCELL_DN	0.882318	0.985297	0.0161758	0.231108	0.746134	40	1	Brain_Putamen_basal_ganglia
GSE22196_HEALTHY_VS_OBESE_MOUSE_SKIN_GAMMADELTA_TCELL_UP	0.141975	0.944556	0.0520874	0.387429	1.25082	40	1	Brain_Putamen_basal_ganglia
GSE22229_RENAL_TRANSPLANT_IMMUNOSUPP_THERAPY_VS_HEALTHY_PBMC_DN	0.538615	0.951778	0.0237736	0.291445	0.949194	42	1	Brain_Putamen_basal_ganglia
GSE22229_RENAL_TRANSPLANT_IMMUNOSUPP_THERAPY_VS_HEALTHY_PBMC_UP	0.840498	0.980833	0.0170115	0.23804	0.781913	44	1	Brain_Putamen_basal_ganglia
GSE22229_RENAL_TRANSPLANT_VS_HEALTHY_PBMC_DN	0.50709	0.950883	0.0247345	-0.29927	-0.962531	38	1	Brain_Putamen_basal_ganglia
GSE22229_RENAL_TRANSPLANT_VS_HEALTHY_PBMC_UP	0.155152	0.944853	0.0497225	0.397143	1.23969	34	1	Brain_Putamen_basal_ganglia
GSE22229_UNTREATED_VS_IMMUNOSUPP_THERAPY_RENAL_TRANSPLANT_PATIENT_PBMC_DN	0.663871	0.960942	0.0204483	-0.274164	-0.881782	38	1	Brain_Putamen_basal_ganglia
GSE22229_UNTREATED_VS_IMMUNOSUPP_THERAPY_RENAL_TRANSPLANT_PATIENT_PBMC_UP	0.735989	0.963983	0.0189209	0.262253	0.841722	39	1	Brain_Putamen_basal_ganglia
GSE22282_HYPOXIA_VS_NORMOXIA_MYELOID_DC_DN	0.6964	0.963548	0.0195726	0.274372	0.863221	35	1	Brain_Putamen_basal_ganglia
GSE22282_HYPOXIA_VS_NORMOXIA_MYELOID_DC_UP	0.677341	0.960942	0.0202699	-0.283062	-0.867892	31	1	Brain_Putamen_basal_ganglia
GSE22313_HEALTHY_VS_SLE_MOUSE_CD4_TCELL_DN	0.933241	0.989225	0.0153313	0.2235	0.679358	30	1	Brain_Putamen_basal_ganglia
GSE22313_HEALTHY_VS_SLE_MOUSE_CD4_TCELL_UP	0.237685	0.944941	0.0393203	-0.368514	-1.15637	34	1	Brain_Putamen_basal_ganglia
GSE22342_CD11C_HIGH_VS_LOW_DECIDUAL_MACROPHAGES_DN	0.661747	0.960942	0.0206855	-0.280613	-0.88303	35	1	Brain_Putamen_basal_ganglia
GSE22342_CD11C_HIGH_VS_LOW_DECIDUAL_MACROPHAGES_UP	0.989396	0.997134	0.0145883	0.18022	0.586949	42	1	Brain_Putamen_basal_ganglia
GSE22432_CDC_VS_COMMON_DC_PROGENITOR_DN	0.970054	0.991294	0.0148415	0.199724	0.647422	41	1	Brain_Putamen_basal_ganglia
GSE22432_CDC_VS_COMMON_DC_PROGENITOR_UP	0.411753	0.948701	0.0284501	-0.337136	-1.02524	30	1	Brain_Putamen_basal_ganglia
GSE22432_CONVENTIONAL_CDC_VS_PLASMACYTOID_PDC_DN	0.187147	0.944941	0.0450946	-0.34382	-1.18529	55	1	Brain_Putamen_basal_ganglia
GSE22432_CONVENTIONAL_CDC_VS_PLASMACYTOID_PDC_UP	0.753361	0.965378	0.0186115	-0.25014	-0.839126	47	1	Brain_Putamen_basal_ganglia
GSE22432_MULTIPOTENT_PROGENITOR_VS_CDC_DN	0.985335	0.996172	0.0147055	0.188181	0.618135	44	1	Brain_Putamen_basal_ganglia
GSE22432_MULTIPOTENT_PROGENITOR_VS_CDC_UP	0.343295	0.948701	0.0316262	0.320721	1.06715	47	1	Brain_Putamen_basal_ganglia
GSE22432_MULTIPOTENT_PROGENITOR_VS_PDC_DN	0.627055	0.958674	0.0211988	-0.269786	-0.903425	46	1	Brain_Putamen_basal_ganglia
GSE22432_MULTIPOTENT_PROGENITOR_VS_PDC_UP	0.0509554	0.940058	0.0890961	-0.426573	-1.4116	44	1	Brain_Putamen_basal_ganglia
GSE22432_MULTIPOTENT_VS_COMMON_DC_PROGENITOR_DN	0.467871	0.948858	0.0261793	-0.304109	-0.986817	40	1	Brain_Putamen_basal_ganglia
GSE22432_MULTIPOTENT_VS_COMMON_DC_PROGENITOR_UNTREATED_DN	0.524665	0.951778	0.0241728	-0.290498	-0.956054	43	1	Brain_Putamen_basal_ganglia
GSE22432_MULTIPOTENT_VS_COMMON_DC_PROGENITOR_UNTREATED_UP	0.0247308	0.940058	0.129015	0.437849	1.47383	50	1	Brain_Putamen_basal_ganglia
GSE22432_MULTIPOTENT_VS_COMMON_DC_PROGENITOR_UP	0.571942	0.955296	0.0227869	-0.283921	-0.929944	42	1	Brain_Putamen_basal_ganglia
GSE22432_PDC_VS_TGFB1_TREATEDCOMMON_DC_PROGENITOR_DN	0.252566	0.944941	0.0380919	-0.376009	-1.14345	30	1	Brain_Putamen_basal_ganglia
GSE22432_PDC_VS_TGFB1_TREATEDCOMMON_DC_PROGENITOR_UP	0.226396	0.944941	0.0402497	0.339667	1.14818	51	1	Brain_Putamen_basal_ganglia
GSE22432_UNTREATED_VS_TGFB1_TREATED_COMMON_DC_PROGENITOR_DN	0.0843731	0.940058	0.0684358	-0.397406	-1.33078	46	1	Brain_Putamen_basal_ganglia
GSE22432_UNTREATED_VS_TGFB1_TREATED_COMMON_DC_PROGENITOR_UP	0.16747	0.944853	0.0478437	-0.37571	-1.21916	40	1	Brain_Putamen_basal_ganglia
GSE22443_IL2_VS_IL12_TREATED_ACT_CD8_TCELL_DN	0.811249	0.975033	0.0174778	0.248835	0.798657	39	1	Brain_Putamen_basal_ganglia
GSE22443_IL2_VS_IL12_TREATED_ACT_CD8_TCELL_UP	0.308121	0.948701	0.0337174	-0.328891	-1.08836	44	1	Brain_Putamen_basal_ganglia
GSE22443_NAIVE_VS_ACT_AND_IL12_TREATED_CD8_TCELL_DN	0.327411	0.948701	0.0325789	0.333905	1.08238	41	1	Brain_Putamen_basal_ganglia
GSE22443_NAIVE_VS_ACT_AND_IL12_TREATED_CD8_TCELL_UP	0.92171	0.987892	0.015586	-0.218844	-0.720236	43	1	Brain_Putamen_basal_ganglia
GSE22443_NAIVE_VS_ACT_AND_IL2_TREATED_CD8_TCELL_DN	0.137208	0.943773	0.0531388	-0.392541	-1.26251	38	1	Brain_Putamen_basal_ganglia
GSE22443_NAIVE_VS_ACT_AND_IL2_TREATED_CD8_TCELL_UP	0.369496	0.948701	0.0303262	0.327469	1.05104	39	1	Brain_Putamen_basal_ganglia
GSE22501_PERIPHERAL_BLOOD_VS_CORD_BLOOD_TREG_DN	0.747087	0.964659	0.0187512	-0.275846	-0.8181	27	1	Brain_Putamen_basal_ganglia
GSE22501_PERIPHERAL_BLOOD_VS_CORD_BLOOD_TREG_UP	0.714457	0.963548	0.0193095	0.269412	0.852053	36	1	Brain_Putamen_basal_ganglia
GSE22527_ANTI_CD3_INVIVO_VS_UNTREATED_MOUSE_TREG_DN	0.602748	0.957967	0.0218995	0.282919	0.913405	40	1	Brain_Putamen_basal_ganglia
GSE22527_ANTI_CD3_INVIVO_VS_UNTREATED_MOUSE_TREG_UP	0.4466	0.948701	0.0269105	0.326488	1.00417	32	1	Brain_Putamen_basal_ganglia
GSE22589_HEALTHY_VS_HIV_AND_SIV_INFECTED_DC_DN	0.982477	0.995218	0.0146205	0.190956	0.616502	40	1	Brain_Putamen_basal_ganglia
GSE22589_HEALTHY_VS_HIV_AND_SIV_INFECTED_DC_UP	0.902703	0.986883	0.0159226	0.225277	0.737034	43	1	Brain_Putamen_basal_ganglia
GSE22589_HEALTHY_VS_HIV_INFECTED_DC_DN	0.219493	0.944941	0.0410684	-0.353592	-1.1637	43	1	Brain_Putamen_basal_ganglia
GSE22589_HEALTHY_VS_HIV_INFECTED_DC_UP	0.668603	0.960942	0.0203885	0.26484	0.884184	48	1	Brain_Putamen_basal_ganglia
GSE22589_HEALTHY_VS_SIV_INFECTED_DC_DN	0.0202689	0.940058	0.143185	-0.457377	-1.53433	47	1	Brain_Putamen_basal_ganglia
GSE22589_HEALTHY_VS_SIV_INFECTED_DC_UP	0.883203	0.985297	0.0162745	-0.226252	-0.758992	47	1	Brain_Putamen_basal_ganglia
GSE22589_HIV_VS_HIV_AND_SIV_INFECTED_DC_DN	0.233834	0.944941	0.0396816	0.362045	1.15549	38	1	Brain_Putamen_basal_ganglia
GSE22589_HIV_VS_HIV_AND_SIV_INFECTED_DC_UP	0.990991	0.997608	0.0145738	0.178945	0.585453	43	1	Brain_Putamen_basal_ganglia
GSE22589_SIV_VS_HIV_AND_SIV_INFECTED_DC_DN	0.798527	0.972533	0.017631	0.243831	0.818205	49	1	Brain_Putamen_basal_ganglia
GSE22589_SIV_VS_HIV_AND_SIV_INFECTED_DC_UP	0.487517	0.950425	0.0253913	-0.303062	-0.974725	38	1	Brain_Putamen_basal_ganglia
GSE22601_CD4_SINGLE_POSITIVE_VS_CD8_SINGLE_POSITIVE_THYMOCYTE_DN	0.702204	0.963548	0.0195042	0.277825	0.849787	31	1	Brain_Putamen_basal_ganglia
GSE22601_CD4_SINGLE_POSITIVE_VS_CD8_SINGLE_POSITIVE_THYMOCYTE_UP	0.967158	0.991294	0.0148415	-0.199259	-0.659383	44	1	Brain_Putamen_basal_ganglia
GSE22601_DOUBLE_NEGATIVE_VS_CD4_SINGLE_POSITIVE_THYMOCYTE_DN	0.24985	0.944941	0.0381615	-0.354629	-1.14058	38	1	Brain_Putamen_basal_ganglia
GSE22601_DOUBLE_NEGATIVE_VS_CD4_SINGLE_POSITIVE_THYMOCYTE_UP	0.370807	0.948701	0.0302159	0.353908	1.05787	28	1	Brain_Putamen_basal_ganglia
GSE22601_DOUBLE_NEGATIVE_VS_CD8_SINGLE_POSITIVE_THYMOCYTE_DN	0.268293	0.947341	0.0366524	-0.364582	-1.12954	32	1	Brain_Putamen_basal_ganglia
GSE22601_DOUBLE_NEGATIVE_VS_CD8_SINGLE_POSITIVE_THYMOCYTE_UP	0.576663	0.956036	0.0225987	0.287302	0.927557	40	1	Brain_Putamen_basal_ganglia
GSE22601_DOUBLE_NEGATIVE_VS_DOUBLE_POSITIVE_THYMOCYTE_DN	0.414775	0.948701	0.0281306	0.316126	1.02062	40	1	Brain_Putamen_basal_ganglia
GSE22601_DOUBLE_NEGATIVE_VS_DOUBLE_POSITIVE_THYMOCYTE_UP	0.0633313	0.940058	0.079541	0.46142	1.41135	31	1	Brain_Putamen_basal_ganglia
GSE22601_DOUBLE_NEGATIVE_VS_IMMATURE_CD4_SP_THYMOCYTE_DN	0.00857428	0.908139	0.220823	0.518447	1.63966	36	1	Brain_Putamen_basal_ganglia
GSE22601_DOUBLE_NEGATIVE_VS_IMMATURE_CD4_SP_THYMOCYTE_UP	0.706306	0.963548	0.0195426	0.263933	0.863508	43	1	Brain_Putamen_basal_ganglia
GSE22601_DOUBLE_POSITIVE_VS_CD4_SINGLE_POSITIVE_THYMOCYTE_DN	0.269775	0.947683	0.0364642	0.3364	1.11932	47	1	Brain_Putamen_basal_ganglia
GSE22601_DOUBLE_POSITIVE_VS_CD4_SINGLE_POSITIVE_THYMOCYTE_UP	0.153955	0.944853	0.0501438	-0.40956	-1.24548	30	1	Brain_Putamen_basal_ganglia
GSE22601_DOUBLE_POSITIVE_VS_CD8_SINGLE_POSITIVE_THYMOCYTE_DN	0.645467	0.960592	0.0210479	0.270067	0.892957	46	1	Brain_Putamen_basal_ganglia
GSE22601_DOUBLE_POSITIVE_VS_CD8_SINGLE_POSITIVE_THYMOCYTE_UP	0.165831	0.944853	0.0480642	-0.384987	-1.22164	36	1	Brain_Putamen_basal_ganglia
GSE22601_IMMATURE_CD4_SINGLE_POSITIVE_VS_CD4_SINGLE_POSITIVE_THYMOCYTE_DN	0.339996	0.948701	0.0320657	0.323952	1.07112	46	1	Brain_Putamen_basal_ganglia
GSE22601_IMMATURE_CD4_SINGLE_POSITIVE_VS_CD4_SINGLE_POSITIVE_THYMOCYTE_UP	0.606472	0.958401	0.0218529	-0.281403	-0.910392	39	1	Brain_Putamen_basal_ganglia
GSE22601_IMMATURE_CD4_SINGLE_POSITIVE_VS_CD8_SINGLE_POSITIVE_THYMOCYTE_DN	0.747072	0.964659	0.0185758	0.268858	0.822359	31	1	Brain_Putamen_basal_ganglia
GSE22601_IMMATURE_CD4_SINGLE_POSITIVE_VS_CD8_SINGLE_POSITIVE_THYMOCYTE_UP	0.136554	0.943773	0.0532638	0.407101	1.26244	33	1	Brain_Putamen_basal_ganglia
GSE22601_IMMATURE_CD4_SINGLE_POSITIVE_VS_DOUBLE_POSITIVE_THYMOCYTE_DN	0.389499	0.948701	0.0293082	0.32028	1.03822	41	1	Brain_Putamen_basal_ganglia
GSE22601_IMMATURE_CD4_SINGLE_POSITIVE_VS_DOUBLE_POSITIVE_THYMOCYTE_UP	0.609577	0.958674	0.0216886	0.29687	0.902375	30	1	Brain_Putamen_basal_ganglia
GSE22611_MUTANT_NOD2_TRANSDUCED_VS_CTRL_HEK293T_STIMULATED_WITH_MDP_6H_DN	0.00504745	0.845503	0.291091	0.496769	1.64253	46	1	Brain_Putamen_basal_ganglia
GSE22611_MUTANT_NOD2_TRANSDUCED_VS_CTRL_HEK293T_STIMULATED_WITH_MDP_6H_UP	0.853424	0.982306	0.0167417	-0.242187	-0.759965	34	1	Brain_Putamen_basal_ganglia
GSE22611_MUTANT_NOD2_VS_CTRL_TRANSDUCED_HEK293T_CELL_DN	0.827311	0.977855	0.0171521	0.250368	0.776405	33	1	Brain_Putamen_basal_ganglia
GSE22611_MUTANT_NOD2_VS_CTRL_TRANSDUCED_HEK293T_CELL_UP	0.854217	0.982388	0.0167692	-0.237429	-0.770444	40	1	Brain_Putamen_basal_ganglia
GSE22611_NOD2_TRANSDUCED_VS_CTRL_HEK293T_STIMULATED_WITH_MDP_2H_DN	0.520775	0.951778	0.0242982	-0.295589	-0.956285	39	1	Brain_Putamen_basal_ganglia
GSE22611_NOD2_TRANSDUCED_VS_CTRL_HEK293T_STIMULATED_WITH_MDP_2H_UP	0.972161	0.991429	0.0148564	-0.199569	-0.650729	41	1	Brain_Putamen_basal_ganglia
GSE22611_NOD2_TRANSD_VS_CTRL_TRANSD_HEK293_MDP_STIM_2H_DN	0.918441	0.987139	0.0157215	-0.232382	-0.689196	27	1	Brain_Putamen_basal_ganglia
GSE22611_NOD2_TRANSD_VS_CTRL_TRANSD_HEK293_MDP_STIM_2H_UP	0.746038	0.964659	0.0187512	-0.26157	-0.834311	37	1	Brain_Putamen_basal_ganglia
GSE22611_NOD2_TRANSD_VS_CTRL_TRANSD_HEK293_MDP_STIM_6H_DN	0.106669	0.940058	0.0609531	0.394819	1.2969	44	1	Brain_Putamen_basal_ganglia
GSE22611_NOD2_TRANSD_VS_CTRL_TRANSD_HEK293_MDP_STIM_6H_UP	0.0753138	0.940058	0.0728384	0.402878	1.34052	47	1	Brain_Putamen_basal_ganglia
GSE22611_NOD2_VS_CTRL_TRANSDUCED_HEK293T_CELL_DN	0.401802	0.948701	0.0287956	0.322857	1.03042	38	1	Brain_Putamen_basal_ganglia
GSE22611_NOD2_VS_CTRL_TRANSDUCED_HEK293T_CELL_UP	0.882294	0.985297	0.0163274	-0.240363	-0.724977	29	1	Brain_Putamen_basal_ganglia
GSE22611_NOD2_VS_MUTANT_NOD2_TRANSDUCED_HEK293T_CELL_DN	0.101817	0.940058	0.0622655	0.424438	1.31621	33	1	Brain_Putamen_basal_ganglia
GSE22611_NOD2_VS_MUTANT_NOD2_TRANSDUCED_HEK293T_CELL_UP	0.580188	0.95625	0.0225494	-0.287354	-0.924207	38	1	Brain_Putamen_basal_ganglia
GSE22611_UNSTIM_VS_2H_MDP_STIM_MUTANT_NOD2_TRANSDUCED_HEK293T_CELL_DN	0.515994	0.951778	0.0243614	0.316184	0.961083	30	1	Brain_Putamen_basal_ganglia
GSE22611_UNSTIM_VS_2H_MDP_STIM_MUTANT_NOD2_TRANSDUCED_HEK293T_CELL_UP	0.283513	0.948701	0.0355141	0.340997	1.11058	42	1	Brain_Putamen_basal_ganglia
GSE22611_UNSTIM_VS_2H_MDP_STIM_NOD2_TRANSDUCED_HEK293T_CELL_DN	0.495706	0.950425	0.0251123	-0.295165	-0.971415	43	1	Brain_Putamen_basal_ganglia
GSE22611_UNSTIM_VS_2H_MDP_STIM_NOD2_TRANSDUCED_HEK293T_CELL_UP	0.717774	0.963641	0.0192969	0.265769	0.853008	39	1	Brain_Putamen_basal_ganglia
GSE22611_UNSTIM_VS_6H_MDP_STIM_MUTANT_NOD2_TRANSDUCED_HEK293T_CELL_DN	0.304261	0.948701	0.0339775	0.340165	1.09822	40	1	Brain_Putamen_basal_ganglia
GSE22611_UNSTIM_VS_6H_MDP_STIM_MUTANT_NOD2_TRANSDUCED_HEK293T_CELL_UP	0.626952	0.958674	0.0213715	-0.285844	-0.896958	34	1	Brain_Putamen_basal_ganglia
GSE22611_UNSTIM_VS_6H_MDP_STIM_NOD2_TRANSDUCED_HEK293T_CELL_DN	0.152623	0.944853	0.0500375	0.417423	1.25799	29	1	Brain_Putamen_basal_ganglia
GSE22611_UNSTIM_VS_6H_MDP_STIM_NOD2_TRANSDUCED_HEK293T_CELL_UP	0.848746	0.982294	0.0168483	-0.242133	-0.772316	37	1	Brain_Putamen_basal_ganglia
GSE22886_CD4_TCELL_VS_BCELL_NAIVE_DN	0.860291	0.983004	0.0167657	-0.240638	-0.757237	35	1	Brain_Putamen_basal_ganglia
GSE22886_CD4_TCELL_VS_BCELL_NAIVE_UP	0.255669	0.944941	0.0377656	-0.33613	-1.12759	47	1	Brain_Putamen_basal_ganglia
GSE22886_CD8_TCELL_VS_BCELL_NAIVE_DN	0.49381	0.950425	0.025173	0.312741	0.976227	34	1	Brain_Putamen_basal_ganglia
GSE22886_CD8_TCELL_VS_BCELL_NAIVE_UP	0.53565	0.951778	0.0238342	-0.29472	-0.947897	38	1	Brain_Putamen_basal_ganglia
GSE22886_CD8_VS_CD4_NAIVE_TCELL_DN	0.0471246	0.940058	0.0928975	0.461651	1.44106	34	1	Brain_Putamen_basal_ganglia
GSE22886_CD8_VS_CD4_NAIVE_TCELL_UP	0.689101	0.963548	0.019789	-0.262613	-0.874327	45	1	Brain_Putamen_basal_ganglia
GSE22886_CTRL_VS_LPS_24H_DC_DN	0.1976	0.944941	0.0435843	0.38889	1.1961	32	1	Brain_Putamen_basal_ganglia
GSE22886_CTRL_VS_LPS_24H_DC_UP	0.991258	0.997743	0.0144605	0.182647	0.555181	30	1	Brain_Putamen_basal_ganglia
GSE22886_DAY0_VS_DAY1_MONOCYTE_IN_CULTURE_DN	0.1882	0.944941	0.0447763	0.391894	1.20533	32	1	Brain_Putamen_basal_ganglia
GSE22886_DAY0_VS_DAY1_MONOCYTE_IN_CULTURE_UP	0.42057	0.948701	0.0279023	0.319792	1.01687	37	1	Brain_Putamen_basal_ganglia
GSE22886_DAY0_VS_DAY7_MONOCYTE_IN_CULTURE_DN	0.0999598	0.940058	0.0631186	-0.371574	-1.28925	57	1	Brain_Putamen_basal_ganglia
GSE22886_DAY0_VS_DAY7_MONOCYTE_IN_CULTURE_UP	0.175045	0.944853	0.0464298	0.404501	1.22953	30	1	Brain_Putamen_basal_ganglia
GSE22886_DAY1_VS_DAY7_MONOCYTE_IN_CULTURE_DN	0.9493	0.989716	0.0153806	-0.205379	-0.715937	59	1	Brain_Putamen_basal_ganglia
GSE22886_DAY1_VS_DAY7_MONOCYTE_IN_CULTURE_UP	0.470718	0.948991	0.0261136	-0.325089	-0.988603	30	1	Brain_Putamen_basal_ganglia
GSE22886_DC_VS_MONOCYTE_DN	0.683034	0.962574	0.0200049	-0.297588	-0.858171	24	1	Brain_Putamen_basal_ganglia
GSE22886_DC_VS_MONOCYTE_UP	0.266786	0.946997	0.0365737	-0.333579	-1.11705	46	1	Brain_Putamen_basal_ganglia
GSE22886_IGA_VS_IGM_MEMORY_BCELL_DN	0.945838	0.989716	0.0151691	0.212603	0.68639	40	1	Brain_Putamen_basal_ganglia
GSE22886_IGA_VS_IGM_MEMORY_BCELL_UP	0.337119	0.948701	0.0319744	0.321935	1.07119	47	1	Brain_Putamen_basal_ganglia
GSE22886_IGG_IGA_MEMORY_BCELL_VS_BLOOD_PLASMA_CELL_DN	0.85515	0.982405	0.0166395	0.233964	0.778481	47	1	Brain_Putamen_basal_ganglia
GSE22886_IGG_IGA_MEMORY_BCELL_VS_BLOOD_PLASMA_CELL_UP	0.796919	0.972428	0.0177342	0.248418	0.809062	42	1	Brain_Putamen_basal_ganglia
GSE22886_IGG_IGA_MEMORY_BCELL_VS_BM_PLASMA_CELL_DN	0.343675	0.948701	0.0316929	0.3322	1.06623	39	1	Brain_Putamen_basal_ganglia
GSE22886_IGG_IGA_MEMORY_BCELL_VS_BM_PLASMA_CELL_UP	0.672358	0.960942	0.0203428	0.267222	0.877768	44	1	Brain_Putamen_basal_ganglia
GSE22886_IGM_MEMORY_BCELL_VS_BLOOD_PLASMA_CELL_DN	0.437388	0.948701	0.027193	0.300092	1.007	49	1	Brain_Putamen_basal_ganglia
GSE22886_IGM_MEMORY_BCELL_VS_BLOOD_PLASMA_CELL_UP	0.605337	0.958401	0.0218322	0.282479	0.911984	40	1	Brain_Putamen_basal_ganglia
GSE22886_IGM_MEMORY_BCELL_VS_BM_PLASMA_CELL_DN	0.633687	0.95928	0.0212086	-0.274836	-0.896148	41	1	Brain_Putamen_basal_ganglia
GSE22886_IGM_MEMORY_BCELL_VS_BM_PLASMA_CELL_UP	0.560281	0.953551	0.0231779	-0.293433	-0.935941	37	1	Brain_Putamen_basal_ganglia
GSE22886_IL2_VS_IL15_STIM_NKCELL_DN	0.191076	0.944941	0.0444124	0.367457	1.19675	42	1	Brain_Putamen_basal_ganglia
GSE22886_IL2_VS_IL15_STIM_NKCELL_UP	0.988455	0.996824	0.0145272	0.191664	0.56889	27	1	Brain_Putamen_basal_ganglia
GSE22886_NAIVE_BCELL_VS_BLOOD_PLASMA_CELL_DN	0.769046	0.968599	0.0182902	-0.244551	-0.83048	50	1	Brain_Putamen_basal_ganglia
GSE22886_NAIVE_BCELL_VS_BLOOD_PLASMA_CELL_UP	0.69964	0.963548	0.0196587	-0.264366	-0.865893	42	1	Brain_Putamen_basal_ganglia
GSE22886_NAIVE_BCELL_VS_BM_PLASMA_CELL_DN	0.698128	0.963548	0.0196371	0.266735	0.861156	40	1	Brain_Putamen_basal_ganglia
GSE22886_NAIVE_BCELL_VS_BM_PLASMA_CELL_UP	0.862206	0.983604	0.016511	0.236244	0.762715	40	1	Brain_Putamen_basal_ganglia
GSE22886_NAIVE_BCELL_VS_DC_DN	0.387458	0.948701	0.0294112	-0.322225	-1.03636	38	1	Brain_Putamen_basal_ganglia
GSE22886_NAIVE_BCELL_VS_DC_UP	0.238334	0.944941	0.039264	-0.370496	-1.15388	33	1	Brain_Putamen_basal_ganglia
GSE22886_NAIVE_BCELL_VS_MONOCYTE_DN	0.68151	0.962574	0.0200449	0.280044	0.874164	34	1	Brain_Putamen_basal_ganglia
GSE22886_NAIVE_BCELL_VS_MONOCYTE_UP	0.567372	0.95485	0.0230405	-0.30297	-0.928929	31	1	Brain_Putamen_basal_ganglia
GSE22886_NAIVE_BCELL_VS_NEUTROPHIL_DN	0.408386	0.948701	0.0283717	0.34256	1.03238	29	1	Brain_Putamen_basal_ganglia
GSE22886_NAIVE_BCELL_VS_NEUTROPHIL_UP	0.319616	0.948701	0.0330626	-0.334505	-1.08219	39	1	Brain_Putamen_basal_ganglia
GSE22886_NAIVE_CD4_TCELL_VS_12H_ACT_TH1_DN	0.267414	0.946997	0.0367473	0.351229	1.1273	39	1	Brain_Putamen_basal_ganglia
GSE22886_NAIVE_CD4_TCELL_VS_12H_ACT_TH1_UP	0.870819	0.984754	0.0164507	-0.233625	-0.761772	41	1	Brain_Putamen_basal_ganglia
GSE22886_NAIVE_CD4_TCELL_VS_12H_ACT_TH2_DN	0.798119	0.972533	0.017712	0.248193	0.808328	42	1	Brain_Putamen_basal_ganglia
GSE22886_NAIVE_CD4_TCELL_VS_12H_ACT_TH2_UP	0.249048	0.944941	0.0383193	-0.359792	-1.14169	36	1	Brain_Putamen_basal_ganglia
GSE22886_NAIVE_CD4_TCELL_VS_48H_ACT_TH1_DN	0.530723	0.951778	0.0240733	-0.29299	-0.950733	40	1	Brain_Putamen_basal_ganglia
GSE22886_NAIVE_CD4_TCELL_VS_48H_ACT_TH1_UP	0.105618	0.940058	0.0608925	-0.389779	-1.2977	45	1	Brain_Putamen_basal_ganglia
GSE22886_NAIVE_CD4_TCELL_VS_48H_ACT_TH2_DN	0.0882706	0.940058	0.0672078	0.413419	1.3269	39	1	Brain_Putamen_basal_ganglia
GSE22886_NAIVE_CD4_TCELL_VS_48H_ACT_TH2_UP	0.442768	0.948701	0.0271613	-0.2937	-1.00044	51	1	Brain_Putamen_basal_ganglia
GSE22886_NAIVE_CD4_TCELL_VS_DC_DN	0.716895	0.963641	0.0191925	-0.257803	-0.858311	45	1	Brain_Putamen_basal_ganglia
GSE22886_NAIVE_CD4_TCELL_VS_DC_UP	0.356688	0.948701	0.0308816	-0.319205	-1.0563	44	1	Brain_Putamen_basal_ganglia
GSE22886_NAIVE_CD4_TCELL_VS_MEMORY_TCELL_DN	0.760546	0.966616	0.0184851	-0.273122	-0.810021	27	1	Brain_Putamen_basal_ganglia
GSE22886_NAIVE_CD4_TCELL_VS_MEMORY_TCELL_UP	0.23143	0.944941	0.0398557	0.371415	1.15938	34	1	Brain_Putamen_basal_ganglia
GSE22886_NAIVE_CD4_TCELL_VS_MONOCYTE_DN	0.0846476	0.940058	0.0686043	0.433953	1.34571	33	1	Brain_Putamen_basal_ganglia
GSE22886_NAIVE_CD4_TCELL_VS_MONOCYTE_UP	0.352236	0.948701	0.0311789	0.341089	1.06472	34	1	Brain_Putamen_basal_ganglia
GSE22886_NAIVE_CD4_TCELL_VS_NEUTROPHIL_DN	0.686255	0.963316	0.0200583	-0.281812	-0.856999	30	1	Brain_Putamen_basal_ganglia
GSE22886_NAIVE_CD4_TCELL_VS_NEUTROPHIL_UP	0.497896	0.950425	0.0250921	0.291392	0.972832	48	1	Brain_Putamen_basal_ganglia
GSE22886_NAIVE_CD4_TCELL_VS_NKCELL_DN	0.0340818	0.940058	0.109869	-0.428319	-1.45455	50	1	Brain_Putamen_basal_ganglia
GSE22886_NAIVE_CD4_TCELL_VS_NKCELL_UP	0.549352	0.951778	0.0233987	0.2982	0.943101	36	1	Brain_Putamen_basal_ganglia
GSE22886_NAIVE_CD8_TCELL_VS_DC_DN	0.294024	0.948701	0.0346082	-0.329602	-1.09735	45	1	Brain_Putamen_basal_ganglia
GSE22886_NAIVE_CD8_TCELL_VS_DC_UP	0.389854	0.948701	0.0292988	-0.321715	-1.03472	38	1	Brain_Putamen_basal_ganglia
GSE22886_NAIVE_CD8_TCELL_VS_MEMORY_TCELL_DN	0.4286	0.948701	0.0277523	0.307906	1.01475	45	1	Brain_Putamen_basal_ganglia
GSE22886_NAIVE_CD8_TCELL_VS_MEMORY_TCELL_UP	0.521756	0.951778	0.0241043	0.305165	0.960099	35	1	Brain_Putamen_basal_ganglia
GSE22886_NAIVE_CD8_TCELL_VS_MONOCYTE_DN	0.036	0.940058	0.106711	0.482695	1.48461	32	1	Brain_Putamen_basal_ganglia
GSE22886_NAIVE_CD8_TCELL_VS_MONOCYTE_UP	0.381582	0.948701	0.029735	0.326391	1.0417	38	1	Brain_Putamen_basal_ganglia
GSE22886_NAIVE_CD8_TCELL_VS_NEUTROPHIL_DN	0.267886	0.946997	0.036558	0.377511	1.13771	29	1	Brain_Putamen_basal_ganglia
GSE22886_NAIVE_CD8_TCELL_VS_NEUTROPHIL_UP	0.341727	0.948701	0.0317711	-0.326483	-1.06935	42	1	Brain_Putamen_basal_ganglia
GSE22886_NAIVE_CD8_TCELL_VS_NKCELL_DN	0.0920762	0.940058	0.0658133	-0.419083	-1.33672	37	1	Brain_Putamen_basal_ganglia
GSE22886_NAIVE_CD8_TCELL_VS_NKCELL_UP	0.25657	0.945501	0.0376809	-0.356044	-1.13565	37	1	Brain_Putamen_basal_ganglia
GSE22886_NAIVE_TCELL_VS_DC_DN	0.374774	0.948701	0.0300965	-0.328954	-1.04383	36	1	Brain_Putamen_basal_ganglia
GSE22886_NAIVE_TCELL_VS_DC_UP	0.428428	0.948701	0.0276533	0.318139	1.01536	38	1	Brain_Putamen_basal_ganglia
GSE22886_NAIVE_TCELL_VS_MONOCYTE_DN	0.0193651	0.940058	0.146152	0.502493	1.55826	33	1	Brain_Putamen_basal_ganglia
GSE22886_NAIVE_TCELL_VS_MONOCYTE_UP	0.762408	0.966825	0.0183329	0.259299	0.824514	37	1	Brain_Putamen_basal_ganglia
GSE22886_NAIVE_TCELL_VS_NEUTROPHIL_DN	0.535957	0.951778	0.0238281	-0.29256	-0.946487	39	1	Brain_Putamen_basal_ganglia
GSE22886_NAIVE_TCELL_VS_NEUTROPHIL_UP	0.872272	0.984938	0.0164206	0.235897	0.752884	38	1	Brain_Putamen_basal_ganglia
GSE22886_NAIVE_TCELL_VS_NKCELL_DN	0.00659077	0.900722	0.252644	-0.519339	-1.67033	38	1	Brain_Putamen_basal_ganglia
GSE22886_NAIVE_TCELL_VS_NKCELL_UP	0.504294	0.950803	0.0248262	-0.299587	-0.96355	38	1	Brain_Putamen_basal_ganglia
GSE22886_NAIVE_VS_IGG_IGA_MEMORY_BCELL_DN	0.11432	0.940058	0.058275	0.411454	1.2945	35	1	Brain_Putamen_basal_ganglia
GSE22886_NAIVE_VS_IGG_IGA_MEMORY_BCELL_UP	0.871846	0.984938	0.0164306	-0.237117	-0.744056	34	1	Brain_Putamen_basal_ganglia
GSE22886_NAIVE_VS_IGM_MEMORY_BCELL_DN	0.116693	0.940058	0.0576421	0.410447	1.29134	35	1	Brain_Putamen_basal_ganglia
GSE22886_NAIVE_VS_IGM_MEMORY_BCELL_UP	0.948493	0.989716	0.0151661	0.216718	0.672054	33	1	Brain_Putamen_basal_ganglia
GSE22886_NAIVE_VS_MEMORY_TCELL_DN	0.732425	0.963641	0.0190026	-0.258532	-0.842988	41	1	Brain_Putamen_basal_ganglia
GSE22886_NAIVE_VS_MEMORY_TCELL_UP	0.384753	0.948701	0.0294301	0.342197	1.04668	31	1	Brain_Putamen_basal_ganglia
GSE22886_NEUTROPHIL_VS_DC_DN	0.572372	0.955299	0.0228037	0.284642	0.931259	43	1	Brain_Putamen_basal_ganglia
GSE22886_NEUTROPHIL_VS_DC_UP	0.701817	0.963548	0.0196027	-0.267473	-0.860262	38	1	Brain_Putamen_basal_ganglia
GSE22886_NEUTROPHIL_VS_MONOCYTE_DN	0.476143	0.950177	0.0257827	0.303652	0.984312	41	1	Brain_Putamen_basal_ganglia
GSE22886_NEUTROPHIL_VS_MONOCYTE_UP	0.994026	0.998104	0.0144519	0.174608	0.563723	40	1	Brain_Putamen_basal_ganglia
GSE22886_TCELL_VS_BCELL_NAIVE_DN	0.3314	0.948701	0.0323784	0.351582	1.08135	32	1	Brain_Putamen_basal_ganglia
GSE22886_TCELL_VS_BCELL_NAIVE_UP	0.523297	0.951778	0.0241665	0.296562	0.957454	40	1	Brain_Putamen_basal_ganglia
GSE22886_TH1_VS_TH2_12H_ACT_DN	0.0805034	0.940058	0.0704484	-0.419351	-1.35668	39	1	Brain_Putamen_basal_ganglia
GSE22886_TH1_VS_TH2_12H_ACT_UP	0.658041	0.960824	0.0205315	-0.268425	-0.888264	44	1	Brain_Putamen_basal_ganglia
GSE22886_TH1_VS_TH2_48H_ACT_DN	0.293964	0.948701	0.0348155	-0.348457	-1.10572	36	1	Brain_Putamen_basal_ganglia
GSE22886_TH1_VS_TH2_48H_ACT_UP	0.409299	0.948701	0.0283283	0.350071	1.03043	26	1	Brain_Putamen_basal_ganglia
GSE22886_UNSTIM_VS_IL15_STIM_NKCELL_DN	0.694167	0.963548	0.0197716	-0.266993	-0.863774	39	1	Brain_Putamen_basal_ganglia
GSE22886_UNSTIM_VS_IL15_STIM_NKCELL_UP	0.485212	0.950425	0.0254811	-0.298762	-0.978554	42	1	Brain_Putamen_basal_ganglia
GSE22886_UNSTIM_VS_IL2_STIM_NKCELL_DN	0.417326	0.948701	0.0279023	0.325285	1.0234	35	1	Brain_Putamen_basal_ganglia
GSE22886_UNSTIM_VS_IL2_STIM_NKCELL_UP	0.396991	0.948701	0.0290494	-0.321882	-1.02668	37	1	Brain_Putamen_basal_ganglia
GSE22886_UNSTIM_VS_STIM_MEMORY_TCELL_DN	0.292917	0.948701	0.0348434	0.338851	1.10359	42	1	Brain_Putamen_basal_ganglia
GSE22886_UNSTIM_VS_STIM_MEMORY_TCELL_UP	0.385096	0.948701	0.0296773	0.316281	1.04235	45	1	Brain_Putamen_basal_ganglia
GSE22919_RESTING_VS_IL2_IL12_IL15_STIM_NK_CELL_DN	0.498376	0.950425	0.0252953	-0.283318	-0.969475	53	1	Brain_Putamen_basal_ganglia
GSE22919_RESTING_VS_IL2_IL12_IL15_STIM_NK_CELL_UP	0.045018	0.940058	0.0951997	0.438357	1.42767	42	1	Brain_Putamen_basal_ganglia
GSE22935_24H_VS_48H_MBOVIS_BCG_STIM_MACROPHAGE_DN	0.456225	0.948701	0.0266115	-0.306048	-0.993107	40	1	Brain_Putamen_basal_ganglia
GSE22935_24H_VS_48H_MBOVIS_BCG_STIM_MACROPHAGE_UP	0.729125	0.963641	0.0190313	-0.261141	-0.84484	39	1	Brain_Putamen_basal_ganglia
GSE22935_24H_VS_48H_MBOVIS_BCG_STIM_MYD88_KO_MACROPHAGE_DN	0.458458	0.948701	0.0264758	0.304441	0.996035	43	1	Brain_Putamen_basal_ganglia
GSE22935_24H_VS_48H_MBOVIS_BCG_STIM_MYD88_KO_MACROPHAGE_UP	0.27413	0.9483	0.0359739	0.356453	1.12146	35	1	Brain_Putamen_basal_ganglia
GSE22935_UNSTIM_VS_12H_MBOVIS_BCG_STIM_MACROPHAGE_DN	0.527011	0.951778	0.0241292	0.293578	0.956141	42	1	Brain_Putamen_basal_ganglia
GSE22935_UNSTIM_VS_12H_MBOVIS_BCG_STIM_MACROPHAGE_UP	0.245812	0.944941	0.0387481	-0.32409	-1.12614	58	1	Brain_Putamen_basal_ganglia
GSE22935_UNSTIM_VS_12H_MBOVIS_BCG_STIM_MYD88_KO_MACROPHAGE_DN	0.406813	0.948701	0.0283804	-0.305131	-1.02178	46	1	Brain_Putamen_basal_ganglia
GSE22935_UNSTIM_VS_12H_MBOVIS_BCG_STIM_MYD88_KO_MACROPHAGE_UP	0.815895	0.975149	0.0173587	0.260399	0.778363	28	1	Brain_Putamen_basal_ganglia
GSE22935_UNSTIM_VS_24H_MBOVIS_BCG_STIM_MACROPHAGE_DN	0.595588	0.956894	0.0220561	0.300691	0.906195	29	1	Brain_Putamen_basal_ganglia
GSE22935_UNSTIM_VS_24H_MBOVIS_BCG_STIM_MACROPHAGE_UP	0.754344	0.965652	0.0185205	-0.25817	-0.830342	38	1	Brain_Putamen_basal_ganglia
GSE22935_UNSTIM_VS_24H_MBOVIS_BCG_STIM_MYD88_KO_MACROPHAGE_DN	0.730977	0.963641	0.0189903	-0.262367	-0.84384	38	1	Brain_Putamen_basal_ganglia
GSE22935_UNSTIM_VS_24H_MBOVIS_BCG_STIM_MYD88_KO_MACROPHAGE_UP	0.618153	0.958674	0.0215668	-0.291145	-0.902019	32	1	Brain_Putamen_basal_ganglia
GSE22935_UNSTIM_VS_48H_MBOVIS_BCG_STIM_MACROPHAGE_DN	0.838194	0.980737	0.0169697	-0.241996	-0.782904	39	1	Brain_Putamen_basal_ganglia
GSE22935_UNSTIM_VS_48H_MBOVIS_BCG_STIM_MACROPHAGE_UP	0.20109	0.944941	0.0433895	0.355757	1.17628	46	1	Brain_Putamen_basal_ganglia
GSE22935_UNSTIM_VS_48H_MBOVIS_BCG_STIM_MYD88_KO_MACROPHAGE_DN	0.743995	0.964659	0.0187592	0.261251	0.838506	39	1	Brain_Putamen_basal_ganglia
GSE22935_UNSTIM_VS_48H_MBOVIS_BCG_STIM_MYD88_KO_MACROPHAGE_UP	0.733174	0.963641	0.0189454	-0.257562	-0.84766	43	1	Brain_Putamen_basal_ganglia
GSE22935_WT_VS_MYD88_KO_MACROPHAGE_12H_MBOVIS_BCG_STIM_DN	0.0335396	0.940058	0.110535	0.480461	1.48994	33	1	Brain_Putamen_basal_ganglia
GSE22935_WT_VS_MYD88_KO_MACROPHAGE_12H_MBOVIS_BCG_STIM_UP	0.360481	0.948701	0.0308292	-0.329429	-1.05076	37	1	Brain_Putamen_basal_ganglia
GSE22935_WT_VS_MYD88_KO_MACROPHAGE_24H_MBOVIS_BCG_STIM_DN	0.632166	0.958674	0.0211499	-0.272586	-0.902033	44	1	Brain_Putamen_basal_ganglia
GSE22935_WT_VS_MYD88_KO_MACROPHAGE_24H_MBOVIS_BCG_STIM_UP	0.270319	0.947683	0.0365737	-0.332895	-1.11674	47	1	Brain_Putamen_basal_ganglia
GSE22935_WT_VS_MYD88_KO_MACROPHAGE_48H_MBOVIS_BCG_STIM_DN	0.189157	0.944941	0.0445674	0.378876	1.20474	37	1	Brain_Putamen_basal_ganglia
GSE22935_WT_VS_MYD88_KO_MACROPHAGE_48H_MBOVIS_BCG_STIM_UP	0.594136	0.956894	0.0221511	0.273735	0.921409	50	1	Brain_Putamen_basal_ganglia
GSE22935_WT_VS_MYD88_KO_MACROPHAGE_DN	0.378254	0.948701	0.0298999	-0.348928	-1.04489	28	1	Brain_Putamen_basal_ganglia
GSE22935_WT_VS_MYD88_KO_MACROPHAGE_UP	0.4112	0.948701	0.028363	0.334637	1.02923	32	1	Brain_Putamen_basal_ganglia
GSE23114_PERITONEAL_CAVITY_B1A_BCELL_VS_SPLEEN_BCELL_DN	0.0354638	0.940058	0.10763	0.431395	1.44024	48	1	Brain_Putamen_basal_ganglia
GSE23114_PERITONEAL_CAVITY_B1A_BCELL_VS_SPLEEN_BCELL_IN_SLE2C1_MOUSE_DN	0.2258	0.944941	0.0404505	0.379517	1.16727	32	1	Brain_Putamen_basal_ganglia
GSE23114_PERITONEAL_CAVITY_B1A_BCELL_VS_SPLEEN_BCELL_IN_SLE2C1_MOUSE_UP	0.184342	0.944941	0.0452559	-0.372896	-1.19933	38	1	Brain_Putamen_basal_ganglia
GSE23114_PERITONEAL_CAVITY_B1A_BCELL_VS_SPLEEN_BCELL_UP	0.772919	0.969033	0.0182247	-0.257038	-0.819857	37	1	Brain_Putamen_basal_ganglia
GSE23114_WT_VS_SLE2C1_MOUSE_PERITONEAL_CAVITY_B1A_BCELL_DN	0.626	0.958674	0.0213765	0.292152	0.898563	32	1	Brain_Putamen_basal_ganglia
GSE23114_WT_VS_SLE2C1_MOUSE_PERITONEAL_CAVITY_B1A_BCELL_UP	0.757117	0.966114	0.0186274	0.253126	0.836942	46	1	Brain_Putamen_basal_ganglia
GSE23114_WT_VS_SLE2C1_MOUSE_SPLEEN_B1A_BCELL_DN	0.4482	0.948701	0.0268486	0.32596	1.00254	32	1	Brain_Putamen_basal_ganglia
GSE23114_WT_VS_SLE2C1_MOUSE_SPLEEN_B1A_BCELL_UP	0.93332	0.989225	0.0153991	0.216722	0.702521	41	1	Brain_Putamen_basal_ganglia
GSE23308_CTRL_VS_CORTICOSTERONE_TREATED_MACROPHAGE_DN	0.949711	0.989716	0.0151418	-0.22312	-0.636356	23	1	Brain_Putamen_basal_ganglia
GSE23308_CTRL_VS_CORTICOSTERONE_TREATED_MACROPHAGE_MINERALCORTICOID_REC_KO_DN	0.552215	0.951778	0.0231837	0.30004	0.943976	35	1	Brain_Putamen_basal_ganglia
GSE23308_CTRL_VS_CORTICOSTERONE_TREATED_MACROPHAGE_MINERALCORTICOID_REC_KO_UP	0.293929	0.948701	0.0348016	0.329782	1.101	48	1	Brain_Putamen_basal_ganglia
GSE23308_CTRL_VS_CORTICOSTERONE_TREATED_MACROPHAGE_UP	0.743432	0.964659	0.0186871	-0.254258	-0.841384	44	1	Brain_Putamen_basal_ganglia
GSE23308_WT_VS_MINERALCORTICOID_REC_KO_MACROPHAGE_CORTICOSTERONE_TREATED_DN	0.0814623	0.940058	0.0698182	0.449556	1.36649	30	1	Brain_Putamen_basal_ganglia
GSE23308_WT_VS_MINERALCORTICOID_REC_KO_MACROPHAGE_CORTICOSTERONE_TREATED_UP	0.0816737	0.940058	0.0701763	-0.390604	-1.33053	51	1	Brain_Putamen_basal_ganglia
GSE23308_WT_VS_MINERALCORTICOID_REC_KO_MACROPHAGE_DN	0.146776	0.944853	0.051316	-0.397593	-1.24762	34	1	Brain_Putamen_basal_ganglia
GSE23308_WT_VS_MINERALCORTICOID_REC_KO_MACROPHAGE_UP	0.635984	0.959493	0.0210382	0.26266	0.905197	57	1	Brain_Putamen_basal_ganglia
GSE23321_CD8_STEM_CELL_MEMORY_VS_CENTRAL_MEMORY_CD8_TCELL_DN	0.0629231	0.940058	0.0799307	0.429713	1.38733	40	1	Brain_Putamen_basal_ganglia
GSE23321_CD8_STEM_CELL_MEMORY_VS_CENTRAL_MEMORY_CD8_TCELL_UP	0.608573	0.958408	0.021988	-0.289588	-0.911272	35	1	Brain_Putamen_basal_ganglia
GSE23321_CD8_STEM_CELL_MEMORY_VS_EFFECTOR_MEMORY_CD8_TCELL_DN	0.367203	0.948701	0.0305395	-0.350061	-1.05585	29	1	Brain_Putamen_basal_ganglia
GSE23321_CD8_STEM_CELL_MEMORY_VS_EFFECTOR_MEMORY_CD8_TCELL_UP	0.253575	0.944941	0.0380227	-0.373607	-1.14551	31	1	Brain_Putamen_basal_ganglia
GSE23321_CD8_STEM_CELL_MEMORY_VS_NAIVE_CD8_TCELL_DN	0.365477	0.948701	0.03056	-0.309368	-1.0506	50	1	Brain_Putamen_basal_ganglia
GSE23321_CD8_STEM_CELL_MEMORY_VS_NAIVE_CD8_TCELL_UP	0.29299	0.948701	0.0348016	-0.343047	-1.10333	38	1	Brain_Putamen_basal_ganglia
GSE23321_CENTRAL_MEMORY_VS_NAIVE_CD8_TCELL_DN	0.618218	0.958674	0.0215871	0.277165	0.906799	43	1	Brain_Putamen_basal_ganglia
GSE23321_CENTRAL_MEMORY_VS_NAIVE_CD8_TCELL_UP	0.515242	0.951778	0.0244313	0.289271	0.962508	47	1	Brain_Putamen_basal_ganglia
GSE23321_CENTRAL_VS_EFFECTOR_MEMORY_CD8_TCELL_DN	0.234072	0.944941	0.0396048	-0.34869	-1.14757	43	1	Brain_Putamen_basal_ganglia
GSE23321_CENTRAL_VS_EFFECTOR_MEMORY_CD8_TCELL_UP	0.484225	0.950425	0.0255019	0.31421	0.980814	34	1	Brain_Putamen_basal_ganglia
GSE23321_EFFECTOR_MEMORY_VS_NAIVE_CD8_TCELL_DN	0.043765	0.940058	0.0965276	-0.437425	-1.43272	42	1	Brain_Putamen_basal_ganglia
GSE23321_EFFECTOR_MEMORY_VS_NAIVE_CD8_TCELL_UP	0.703044	0.963548	0.0196156	-0.272682	-0.855657	34	1	Brain_Putamen_basal_ganglia
GSE23398_WT_VS_IL2_KO_CD4_TCELL_SCURFY_MOUSE_DN	0.895181	0.986315	0.0160876	-0.2275	-0.738224	40	1	Brain_Putamen_basal_ganglia
GSE23398_WT_VS_IL2_KO_CD4_TCELL_SCURFY_MOUSE_UP	0.202838	0.944941	0.0429359	-0.359545	-1.17764	42	1	Brain_Putamen_basal_ganglia
GSE23502_BM_VS_COLON_TUMOR_HDC_KO_MYELOID_DERIVED_SUPPRESSOR_CELL_DN	0.0425827	0.940058	0.0974434	-0.430918	-1.443	46	1	Brain_Putamen_basal_ganglia
GSE23502_BM_VS_COLON_TUMOR_HDC_KO_MYELOID_DERIVED_SUPPRESSOR_CELL_UP	0.0421095	0.940058	0.0986245	-0.461569	-1.46465	36	1	Brain_Putamen_basal_ganglia
GSE23502_BM_VS_COLON_TUMOR_MYELOID_DERIVED_SUPPRESSOR_CELL_DN	0.526031	0.951778	0.0241728	-0.318622	-0.954136	28	1	Brain_Putamen_basal_ganglia
GSE23502_BM_VS_COLON_TUMOR_MYELOID_DERIVED_SUPPRESSOR_CELL_UP	0.842137	0.981224	0.016869	0.243639	0.774719	37	1	Brain_Putamen_basal_ganglia
GSE23502_WT_VS_HDC_KO_MYELOID_DERIVED_SUPPRESSOR_CELL_BM_DN	0.527294	0.951778	0.0239317	0.304058	0.956617	35	1	Brain_Putamen_basal_ganglia
GSE23502_WT_VS_HDC_KO_MYELOID_DERIVED_SUPPRESSOR_CELL_BM_UP	0.38546	0.948701	0.0295056	-0.322597	-1.03756	38	1	Brain_Putamen_basal_ganglia
GSE23502_WT_VS_HDC_KO_MYELOID_DERIVED_SUPPRESSOR_CELL_COLON_TUMOR_DN	0.798563	0.972533	0.0176715	0.248464	0.805416	41	1	Brain_Putamen_basal_ganglia
GSE23502_WT_VS_HDC_KO_MYELOID_DERIVED_SUPPRESSOR_CELL_COLON_TUMOR_UP	0.269392	0.947683	0.0365111	0.35518	1.12331	36	1	Brain_Putamen_basal_ganglia
GSE23505_IL6_IL1_IL23_VS_IL6_IL1_TGFB_TREATED_CD4_TCELL_DN	0.659592	0.960942	0.0205873	-0.279767	-0.87789	34	1	Brain_Putamen_basal_ganglia
GSE23505_IL6_IL1_IL23_VS_IL6_IL1_TGFB_TREATED_CD4_TCELL_UP	0.829357	0.978509	0.0173014	-0.247139	-0.777696	35	1	Brain_Putamen_basal_ganglia
GSE23505_IL6_IL1_VS_IL6_IL1_IL23_TREATED_CD4_TCELL_DN	0.305044	0.948701	0.0340301	0.341133	1.0949	39	1	Brain_Putamen_basal_ganglia
GSE23505_IL6_IL1_VS_IL6_IL1_IL23_TREATED_CD4_TCELL_UP	0.0927298	0.940058	0.0655143	-0.405772	-1.32309	41	1	Brain_Putamen_basal_ganglia
GSE23505_IL6_IL1_VS_IL6_IL1_TGFB_TREATED_CD4_TCELL_DN	0.651795	0.960824	0.0209659	-0.257566	-0.897854	59	1	Brain_Putamen_basal_ganglia
GSE23505_IL6_IL1_VS_IL6_IL1_TGFB_TREATED_CD4_TCELL_UP	0.840282	0.980806	0.0170535	0.237764	0.783585	45	1	Brain_Putamen_basal_ganglia
GSE23505_UNTREATED_VS_4DAY_IL6_IL1_IL23_TREATED_CD4_TCELL_DN	0.684746	0.962898	0.0199516	0.274709	0.868804	36	1	Brain_Putamen_basal_ganglia
GSE23505_UNTREATED_VS_4DAY_IL6_IL1_IL23_TREATED_CD4_TCELL_UP	0.173809	0.944853	0.0466919	0.384895	1.22388	37	1	Brain_Putamen_basal_ganglia
GSE23505_UNTREATED_VS_4DAY_IL6_IL1_TGFB_TREATED_CD4_TCELL_DN	0.91757	0.987139	0.0154674	0.214928	0.747899	60	1	Brain_Putamen_basal_ganglia
GSE23505_UNTREATED_VS_4DAY_IL6_IL1_TGFB_TREATED_CD4_TCELL_UP	0.0192269	0.940058	0.146922	-0.505621	-1.57472	33	1	Brain_Putamen_basal_ganglia
GSE23505_UNTREATED_VS_4DAY_IL6_IL1_TREATED_CD4_TCELL_DN	0.477268	0.950377	0.0257969	-0.301211	-0.982151	41	1	Brain_Putamen_basal_ganglia
GSE23505_UNTREATED_VS_4DAY_IL6_IL1_TREATED_CD4_TCELL_UP	0.458157	0.948701	0.0266115	-0.288662	-0.992053	54	1	Brain_Putamen_basal_ganglia
GSE23568_CTRL_TRANSDUCED_VS_WT_CD8_TCELL_DN	0.488726	0.950425	0.0251866	0.311028	0.978547	35	1	Brain_Putamen_basal_ganglia
GSE23568_CTRL_TRANSDUCED_VS_WT_CD8_TCELL_UP	0.886101	0.985297	0.0161136	0.230207	0.743226	40	1	Brain_Putamen_basal_ganglia
GSE23568_CTRL_VS_ID3_TRANSDUCED_CD8_TCELL_DN	0.701831	0.963548	0.0195512	-0.261808	-0.866366	44	1	Brain_Putamen_basal_ganglia
GSE23568_CTRL_VS_ID3_TRANSDUCED_CD8_TCELL_UP	0.0769384	0.940058	0.0720487	0.428144	1.3614	37	1	Brain_Putamen_basal_ganglia
GSE23568_ID3_KO_VS_WT_CD8_TCELL_DN	0.655882	0.960824	0.020634	-0.275437	-0.885876	38	1	Brain_Putamen_basal_ganglia
GSE23568_ID3_KO_VS_WT_CD8_TCELL_UP	0.0268268	0.940058	0.124027	0.472955	1.50947	38	1	Brain_Putamen_basal_ganglia
GSE23568_ID3_TRANSDUCED_VS_ID3_KO_CD8_TCELL_DN	0.223289	0.944941	0.0407153	0.356821	1.16211	42	1	Brain_Putamen_basal_ganglia
GSE23568_ID3_TRANSDUCED_VS_ID3_KO_CD8_TCELL_UP	0.713799	0.963548	0.0193895	-0.271819	-0.846561	33	1	Brain_Putamen_basal_ganglia
GSE23695_CD57_POS_VS_NEG_NK_CELL_DN	0.963266	0.990873	0.0149429	0.208882	0.647755	33	1	Brain_Putamen_basal_ganglia
GSE23695_CD57_POS_VS_NEG_NK_CELL_UP	0.116088	0.940058	0.058275	-0.376885	-1.27391	49	1	Brain_Putamen_basal_ganglia
GSE23925_DARK_ZONE_VS_NAIVE_BCELL_DN	0.88969	0.985297	0.0161332	0.231494	0.738832	38	1	Brain_Putamen_basal_ganglia
GSE23925_DARK_ZONE_VS_NAIVE_BCELL_UP	0.0991189	0.940058	0.0632527	-0.421131	-1.32148	34	1	Brain_Putamen_basal_ganglia
GSE23925_LIGHT_ZONE_VS_DARK_ZONE_BCELL_DN	0.7497	0.96501	0.0186393	0.256336	0.834849	42	1	Brain_Putamen_basal_ganglia
GSE23925_LIGHT_ZONE_VS_DARK_ZONE_BCELL_UP	0.375422	0.948701	0.0298804	-0.312981	-1.04202	45	1	Brain_Putamen_basal_ganglia
GSE23925_LIGHT_ZONE_VS_NAIVE_BCELL_DN	0.537337	0.951778	0.0238221	0.290893	0.95171	43	1	Brain_Putamen_basal_ganglia
GSE23925_LIGHT_ZONE_VS_NAIVE_BCELL_UP	0.23189	0.944941	0.0397975	-0.412326	-1.17599	23	1	Brain_Putamen_basal_ganglia
GSE23984_CTRL_VS_HYPOCALEMIC_VITAMIND_ANALOG_TCELL_DN	0.225315	0.944941	0.0405315	-0.355314	-1.15856	41	1	Brain_Putamen_basal_ganglia
GSE23984_CTRL_VS_HYPOCALEMIC_VITAMIND_ANALOG_TCELL_UP	0.277623	0.948701	0.0358091	0.374673	1.12915	29	1	Brain_Putamen_basal_ganglia
GSE24026_PD1_LIGATION_VS_CTRL_IN_ACT_TCELL_LINE_DN	0.478831	0.950425	0.0256135	0.290043	0.980433	51	1	Brain_Putamen_basal_ganglia
GSE24026_PD1_LIGATION_VS_CTRL_IN_ACT_TCELL_LINE_UP	0.161888	0.944853	0.0485135	0.380305	1.22782	40	1	Brain_Putamen_basal_ganglia
GSE2405_0H_VS_1.5H_A_PHAGOCYTOPHILUM_STIM_NEUTROPHIL_DN	0.877172	0.985193	0.0163042	-0.229502	-0.755311	43	1	Brain_Putamen_basal_ganglia
GSE2405_0H_VS_1.5H_A_PHAGOCYTOPHILUM_STIM_NEUTROPHIL_UP	0.361306	0.948701	0.0307562	-0.323601	-1.05516	41	1	Brain_Putamen_basal_ganglia
GSE2405_0H_VS_12H_A_PHAGOCYTOPHILUM_STIM_NEUTROPHIL_DN	0.896023	0.986521	0.0161528	0.22645	0.748739	46	1	Brain_Putamen_basal_ganglia
GSE2405_0H_VS_12H_A_PHAGOCYTOPHILUM_STIM_NEUTROPHIL_UP	0.845728	0.981771	0.0166939	0.243208	0.765174	35	1	Brain_Putamen_basal_ganglia
GSE2405_0H_VS_24H_A_PHAGOCYTOPHILUM_STIM_NEUTROPHIL_DN	0.804357	0.973545	0.0175798	-0.245918	-0.80547	42	1	Brain_Putamen_basal_ganglia
GSE2405_0H_VS_24H_A_PHAGOCYTOPHILUM_STIM_NEUTROPHIL_UP	0.38018	0.948701	0.0298026	0.318569	1.04226	43	1	Brain_Putamen_basal_ganglia
GSE2405_0H_VS_3H_A_PHAGOCYTOPHILUM_STIM_NEUTROPHIL_DN	0.961186	0.990488	0.0149309	0.212505	0.630751	27	1	Brain_Putamen_basal_ganglia
GSE2405_0H_VS_3H_A_PHAGOCYTOPHILUM_STIM_NEUTROPHIL_UP	0.403168	0.948701	0.0287597	-0.301788	-1.02486	50	1	Brain_Putamen_basal_ganglia
GSE2405_0H_VS_6H_A_PHAGOCYTOPHILUM_STIM_NEUTROPHIL_DN	0.583151	0.95625	0.0223864	0.302672	0.920011	30	1	Brain_Putamen_basal_ganglia
GSE2405_0H_VS_6H_A_PHAGOCYTOPHILUM_STIM_NEUTROPHIL_UP	0.293648	0.948701	0.0347599	-0.340337	-1.10105	39	1	Brain_Putamen_basal_ganglia
GSE2405_0H_VS_9H_A_PHAGOCYTOPHILUM_STIM_NEUTROPHIL_DN	0.700961	0.963548	0.0196544	0.268351	0.861297	39	1	Brain_Putamen_basal_ganglia
GSE2405_0H_VS_9H_A_PHAGOCYTOPHILUM_STIM_NEUTROPHIL_UP	0.705579	0.963548	0.0194319	-0.25987	-0.865195	45	1	Brain_Putamen_basal_ganglia
GSE2405_HEAT_KILLED_LYSATE_VS_LIVE_A_PHAGOCYTOPHILUM_STIM_NEUTROPHIL_24H_DN	0.907374	0.987088	0.0157437	0.221364	0.748274	51	1	Brain_Putamen_basal_ganglia
GSE2405_HEAT_KILLED_LYSATE_VS_LIVE_A_PHAGOCYTOPHILUM_STIM_NEUTROPHIL_24H_UP	0.790534	0.971494	0.0179507	0.246819	0.813426	45	1	Brain_Putamen_basal_ganglia
GSE2405_HEAT_KILLED_LYSATE_VS_LIVE_A_PHAGOCYTOPHILUM_STIM_NEUTROPHIL_9H_DN	0.263886	0.946997	0.0370683	-0.355753	-1.12887	36	1	Brain_Putamen_basal_ganglia
GSE2405_HEAT_KILLED_LYSATE_VS_LIVE_A_PHAGOCYTOPHILUM_STIM_NEUTROPHIL_9H_UP	0.726093	0.963641	0.0190848	0.270844	0.839903	33	1	Brain_Putamen_basal_ganglia
GSE2405_HEAT_KILLED_VS_LIVE_A_PHAGOCYTOPHILUM_STIM_NEUTROPHIL_24H_DN	0.409372	0.948701	0.0283891	0.323491	1.02309	36	1	Brain_Putamen_basal_ganglia
GSE2405_HEAT_KILLED_VS_LIVE_A_PHAGOCYTOPHILUM_STIM_NEUTROPHIL_24H_UP	0.153155	0.944853	0.0500729	0.397897	1.24204	34	1	Brain_Putamen_basal_ganglia
GSE2405_HEAT_KILLED_VS_LIVE_A_PHAGOCYTOPHILUM_STIM_NEUTROPHIL_9H_DN	0.120032	0.940058	0.0570783	-0.3992	-1.28393	38	1	Brain_Putamen_basal_ganglia
GSE2405_HEAT_KILLED_VS_LIVE_A_PHAGOCYTOPHILUM_STIM_NEUTROPHIL_9H_UP	0.433708	0.948701	0.027498	0.307275	1.00934	44	1	Brain_Putamen_basal_ganglia
GSE2405_S_AUREUS_VS_A_PHAGOCYTOPHILUM_NEUTROPHIL_DN	0.26379	0.946997	0.0366998	0.328484	1.12095	53	1	Brain_Putamen_basal_ganglia
GSE2405_S_AUREUS_VS_A_PHAGOCYTOPHILUM_NEUTROPHIL_UP	0.11753	0.940058	0.0575384	-0.384851	-1.28129	45	1	Brain_Putamen_basal_ganglia
GSE2405_S_AUREUS_VS_UNTREATED_NEUTROPHIL_DN	0.654702	0.960824	0.0207232	-0.277587	-0.880836	36	1	Brain_Putamen_basal_ganglia
GSE2405_S_AUREUS_VS_UNTREATED_NEUTROPHIL_UP	0.484757	0.950425	0.0256696	0.296587	0.980642	46	1	Brain_Putamen_basal_ganglia
GSE24081_CONTROLLER_VS_PROGRESSOR_HIV_SPECIFIC_CD8_TCELL_DN	0.446135	0.948701	0.0269494	-0.334149	-1.00063	28	1	Brain_Putamen_basal_ganglia
GSE24081_CONTROLLER_VS_PROGRESSOR_HIV_SPECIFIC_CD8_TCELL_UP	0.254968	0.944941	0.0376135	0.380983	1.14817	29	1	Brain_Putamen_basal_ganglia
GSE24102_GRANULOCYSTIC_MDSC_VS_NEUTROPHIL_DN	0.1772	0.944941	0.0462858	0.396289	1.21885	32	1	Brain_Putamen_basal_ganglia
GSE24102_GRANULOCYSTIC_MDSC_VS_NEUTROPHIL_UP	0.910873	0.987088	0.0156363	-0.218425	-0.731432	46	1	Brain_Putamen_basal_ganglia
GSE24142_ADULT_VS_FETAL_DN2_THYMOCYTE_DN	0.377121	0.948701	0.0298999	0.322411	1.04512	41	1	Brain_Putamen_basal_ganglia
GSE24142_ADULT_VS_FETAL_DN2_THYMOCYTE_UP	0.522282	0.951778	0.0241105	-0.286352	-0.958899	46	1	Brain_Putamen_basal_ganglia
GSE24142_ADULT_VS_FETAL_DN3_THYMOCYTE_DN	0.5448	0.951778	0.0235818	0.307925	0.947076	32	1	Brain_Putamen_basal_ganglia
GSE24142_ADULT_VS_FETAL_DN3_THYMOCYTE_UP	0.809144	0.97476	0.0174778	0.254377	0.788839	33	1	Brain_Putamen_basal_ganglia
GSE24142_ADULT_VS_FETAL_EARLY_THYMIC_PROGENITOR_DN	0.935833	0.989272	0.0154239	-0.219227	-0.69565	36	1	Brain_Putamen_basal_ganglia
GSE24142_ADULT_VS_FETAL_EARLY_THYMIC_PROGENITOR_UP	0.0377698	0.940058	0.104085	-0.444623	-1.4563	42	1	Brain_Putamen_basal_ganglia
GSE24142_DN2_VS_DN3_THYMOCYTE_ADULT_DN	0.95013	0.989716	0.0151874	-0.214686	-0.668624	33	1	Brain_Putamen_basal_ganglia
GSE24142_DN2_VS_DN3_THYMOCYTE_ADULT_UP	0.828961	0.978402	0.0171698	-0.242373	-0.790299	41	1	Brain_Putamen_basal_ganglia
GSE24142_DN2_VS_DN3_THYMOCYTE_DN	0.831573	0.97892	0.0170535	0.245845	0.78173	37	1	Brain_Putamen_basal_ganglia
GSE24142_DN2_VS_DN3_THYMOCYTE_FETAL_DN	0.910081	0.987088	0.0156489	-0.218581	-0.731955	46	1	Brain_Putamen_basal_ganglia
GSE24142_DN2_VS_DN3_THYMOCYTE_FETAL_UP	0.184998	0.944941	0.0454735	-0.381861	-1.20164	35	1	Brain_Putamen_basal_ganglia
GSE24142_DN2_VS_DN3_THYMOCYTE_UP	0.507391	0.950883	0.0247279	-0.297844	-0.963582	39	1	Brain_Putamen_basal_ganglia
GSE24142_EARLY_THYMIC_PROGENITOR_VS_DN2_THYMOCYTE_ADULT_DN	0.920895	0.987892	0.0156017	-0.21992	-0.711482	39	1	Brain_Putamen_basal_ganglia
GSE24142_EARLY_THYMIC_PROGENITOR_VS_DN2_THYMOCYTE_ADULT_UP	0.493862	0.950425	0.0253022	-0.320672	-0.975171	30	1	Brain_Putamen_basal_ganglia
GSE24142_EARLY_THYMIC_PROGENITOR_VS_DN2_THYMOCYTE_DN	0.483723	0.950425	0.0255227	-0.303764	-0.976984	38	1	Brain_Putamen_basal_ganglia
GSE24142_EARLY_THYMIC_PROGENITOR_VS_DN2_THYMOCYTE_FETAL_DN	0.661594	0.960942	0.0205408	-0.279462	-0.876932	34	1	Brain_Putamen_basal_ganglia
GSE24142_EARLY_THYMIC_PROGENITOR_VS_DN2_THYMOCYTE_FETAL_UP	0.291474	0.948701	0.0349976	-0.346605	-1.10554	37	1	Brain_Putamen_basal_ganglia
GSE24142_EARLY_THYMIC_PROGENITOR_VS_DN2_THYMOCYTE_UP	0.0814623	0.940058	0.0698182	0.468731	1.37971	26	1	Brain_Putamen_basal_ganglia
GSE24142_EARLY_THYMIC_PROGENITOR_VS_DN3_THYMOCYTE_ADULT_DN	0.878029	0.985297	0.0163307	-0.237497	-0.739666	33	1	Brain_Putamen_basal_ganglia
GSE24142_EARLY_THYMIC_PROGENITOR_VS_DN3_THYMOCYTE_ADULT_UP	0.754605	0.965822	0.0183912	-0.249805	-0.836516	46	1	Brain_Putamen_basal_ganglia
GSE24142_EARLY_THYMIC_PROGENITOR_VS_DN3_THYMOCYTE_DN	0.884958	0.985297	0.016354	-0.233877	-0.735961	35	1	Brain_Putamen_basal_ganglia
GSE24142_EARLY_THYMIC_PROGENITOR_VS_DN3_THYMOCYTE_FETAL_DN	0.973689	0.991981	0.0147645	0.199504	0.634379	37	1	Brain_Putamen_basal_ganglia
GSE24142_EARLY_THYMIC_PROGENITOR_VS_DN3_THYMOCYTE_FETAL_UP	0.213639	0.944941	0.0418647	-0.341605	-1.16362	51	1	Brain_Putamen_basal_ganglia
GSE24142_EARLY_THYMIC_PROGENITOR_VS_DN3_THYMOCYTE_UP	0.510574	0.950918	0.0247606	-0.314059	-0.962928	31	1	Brain_Putamen_basal_ganglia
GSE24210_CTRL_VS_IL35_TREATED_TCONV_CD4_TCELL_DN	0.0253114	0.940058	0.12797	0.455444	1.49604	44	1	Brain_Putamen_basal_ganglia
GSE24210_CTRL_VS_IL35_TREATED_TCONV_CD4_TCELL_UP	0.172849	0.944853	0.0469878	-0.381722	-1.21128	36	1	Brain_Putamen_basal_ganglia
GSE24210_IL35_TREATED_VS_RESTING_TREG_DN	0.246316	0.944941	0.0384077	0.354435	1.1443	40	1	Brain_Putamen_basal_ganglia
GSE24210_IL35_TREATED_VS_RESTING_TREG_UP	0.0720667	0.940058	0.074388	0.453572	1.38735	31	1	Brain_Putamen_basal_ganglia
GSE24210_IL35_TREATED_VS_UNTREATED_TCONV_CD4_TCELL_DN	0.244542	0.944941	0.0386939	-0.368508	-1.14769	33	1	Brain_Putamen_basal_ganglia
GSE24210_IL35_TREATED_VS_UNTREATED_TCONV_CD4_TCELL_UP	0.0865365	0.940058	0.0681021	-0.445207	-1.35389	30	1	Brain_Putamen_basal_ganglia
GSE24210_RESTING_TREG_VS_TCONV_DN	0.244759	0.944941	0.0386038	0.352721	1.14337	41	1	Brain_Putamen_basal_ganglia
GSE24210_RESTING_TREG_VS_TCONV_UP	0.431219	0.948701	0.027645	-0.330111	-1.01215	31	1	Brain_Putamen_basal_ganglia
GSE24210_TCONV_VS_TREG_DN	0.206608	0.944941	0.042403	-0.355176	-1.17534	44	1	Brain_Putamen_basal_ganglia
GSE24210_TCONV_VS_TREG_UP	0.938208	0.989272	0.0152546	0.226785	0.667541	26	1	Brain_Putamen_basal_ganglia
GSE24292_WT_VS_PPARG_KO_MACROPHAGE_DN	0.679577	0.961368	0.0200851	0.280116	0.868654	33	1	Brain_Putamen_basal_ganglia
GSE24292_WT_VS_PPARG_KO_MACROPHAGE_UP	0.674815	0.960942	0.0202472	0.264075	0.881633	48	1	Brain_Putamen_basal_ganglia
GSE24492_LYVE_NEG_VS_POS_MACROPHAGE_DN	0.106133	0.940058	0.0608321	0.403365	1.30227	40	1	Brain_Putamen_basal_ganglia
GSE24492_LYVE_NEG_VS_POS_MACROPHAGE_UP	0.0914377	0.940058	0.06604	-0.421451	-1.33734	36	1	Brain_Putamen_basal_ganglia
GSE24574_BCL6_HIGH_TFH_VS_NAIVE_CD4_TCELL_DN	0.866986	0.984118	0.0164741	-0.231932	-0.763308	43	1	Brain_Putamen_basal_ganglia
GSE24574_BCL6_HIGH_TFH_VS_NAIVE_CD4_TCELL_UP	0.630239	0.958674	0.021312	-0.282354	-0.895963	36	1	Brain_Putamen_basal_ganglia
GSE24574_BCL6_HIGH_TFH_VS_TCONV_CD4_TCELL_DN	0.306481	0.948701	0.0341094	0.330814	1.09381	46	1	Brain_Putamen_basal_ganglia
GSE24574_BCL6_HIGH_TFH_VS_TCONV_CD4_TCELL_UP	0.481378	0.950425	0.0256485	-0.32734	-0.980243	28	1	Brain_Putamen_basal_ganglia
GSE24574_BCL6_HIGH_TFH_VS_TFH_CD4_TCELL_DN	0.00808734	0.907989	0.229089	-0.529503	-1.66623	35	1	Brain_Putamen_basal_ganglia
GSE24574_BCL6_HIGH_TFH_VS_TFH_CD4_TCELL_UP	0.469404	0.948858	0.0259975	0.31066	0.987829	37	1	Brain_Putamen_basal_ganglia
GSE24574_BCL6_HIGH_VS_LOW_TFH_CD4_TCELL_DN	0.215973	0.944941	0.0414939	0.365956	1.17457	39	1	Brain_Putamen_basal_ganglia
GSE24574_BCL6_HIGH_VS_LOW_TFH_CD4_TCELL_UP	0.882516	0.985297	0.0160746	0.234335	0.737257	35	1	Brain_Putamen_basal_ganglia
GSE24574_BCL6_LOW_TFH_VS_NAIVE_CD4_TCELL_DN	0.222843	0.944941	0.0407153	0.394775	1.18003	28	1	Brain_Putamen_basal_ganglia
GSE24574_BCL6_LOW_TFH_VS_NAIVE_CD4_TCELL_UP	0.244467	0.944941	0.0386038	0.362896	1.14771	36	1	Brain_Putamen_basal_ganglia
GSE24574_BCL6_LOW_TFH_VS_TCONV_CD4_TCELL_DN	0.164951	0.944853	0.048384	0.367942	1.21657	46	1	Brain_Putamen_basal_ganglia
GSE24574_BCL6_LOW_TFH_VS_TCONV_CD4_TCELL_UP	0.483877	0.950425	0.0255645	-0.299948	-0.978032	41	1	Brain_Putamen_basal_ganglia
GSE24574_NAIVE_VS_TCONV_CD4_TCELL_DN	0.389865	0.948701	0.0294962	0.314313	1.03925	46	1	Brain_Putamen_basal_ganglia
GSE24574_NAIVE_VS_TCONV_CD4_TCELL_UP	0.909729	0.987088	0.0158392	-0.227214	-0.724729	37	1	Brain_Putamen_basal_ganglia
GSE24634_IL4_VS_CTRL_TREATED_NAIVE_CD4_TCELL_DAY10_DN	0.804062	0.973267	0.0175323	0.24871	0.80296	40	1	Brain_Putamen_basal_ganglia
GSE24634_IL4_VS_CTRL_TREATED_NAIVE_CD4_TCELL_DAY10_UP	0.664524	0.960942	0.0205222	0.268241	0.881116	44	1	Brain_Putamen_basal_ganglia
GSE24634_IL4_VS_CTRL_TREATED_NAIVE_CD4_TCELL_DAY3_DN	0.407215	0.948701	0.0284764	0.322715	1.02616	37	1	Brain_Putamen_basal_ganglia
GSE24634_IL4_VS_CTRL_TREATED_NAIVE_CD4_TCELL_DAY3_UP	0.824102	0.976619	0.0171274	-0.238951	-0.795548	45	1	Brain_Putamen_basal_ganglia
GSE24634_IL4_VS_CTRL_TREATED_NAIVE_CD4_TCELL_DAY5_DN	0.0674785	0.940058	0.0771938	0.422702	1.37022	41	1	Brain_Putamen_basal_ganglia
GSE24634_IL4_VS_CTRL_TREATED_NAIVE_CD4_TCELL_DAY5_UP	0.0944489	0.940058	0.0647834	0.424525	1.32516	34	1	Brain_Putamen_basal_ganglia
GSE24634_IL4_VS_CTRL_TREATED_NAIVE_CD4_TCELL_DAY7_DN	0.46163	0.948858	0.02615	0.3166	0.996076	35	1	Brain_Putamen_basal_ganglia
GSE24634_IL4_VS_CTRL_TREATED_NAIVE_CD4_TCELL_DAY7_UP	0.682351	0.962574	0.0199384	-0.263774	-0.87819	45	1	Brain_Putamen_basal_ganglia
GSE24634_NAIVE_CD4_TCELL_VS_DAY10_IL4_CONV_TREG_DN	0.974689	0.992545	0.0148623	0.197761	0.649604	44	1	Brain_Putamen_basal_ganglia
GSE24634_NAIVE_CD4_TCELL_VS_DAY10_IL4_CONV_TREG_UP	0.0863854	0.940058	0.067773	-0.401335	-1.32809	44	1	Brain_Putamen_basal_ganglia
GSE24634_NAIVE_CD4_TCELL_VS_DAY3_IL4_CONV_TREG_DN	0.382518	0.948701	0.0297157	-0.305919	-1.03888	50	1	Brain_Putamen_basal_ganglia
GSE24634_NAIVE_CD4_TCELL_VS_DAY3_IL4_CONV_TREG_UP	0.621805	0.958674	0.0214563	0.29826	0.891532	28	1	Brain_Putamen_basal_ganglia
GSE24634_NAIVE_CD4_TCELL_VS_DAY5_IL4_CONV_TREG_DN	0.774174	0.969033	0.0181709	0.251378	0.822429	43	1	Brain_Putamen_basal_ganglia
GSE24634_NAIVE_CD4_TCELL_VS_DAY5_IL4_CONV_TREG_UP	0.161973	0.944853	0.0485786	-0.381537	-1.22712	38	1	Brain_Putamen_basal_ganglia
GSE24634_NAIVE_CD4_TCELL_VS_DAY7_IL4_CONV_TREG_DN	0.275876	0.94835	0.036095	0.341001	1.11565	43	1	Brain_Putamen_basal_ganglia
GSE24634_NAIVE_CD4_TCELL_VS_DAY7_IL4_CONV_TREG_UP	0.104445	0.940058	0.061382	0.413094	1.31355	37	1	Brain_Putamen_basal_ganglia
GSE24634_TEFF_VS_TCONV_DAY10_IN_CULTURE_DN	0.310502	0.948701	0.0335126	-0.325981	-1.0853	45	1	Brain_Putamen_basal_ganglia
GSE24634_TEFF_VS_TCONV_DAY10_IN_CULTURE_UP	0.175171	0.944941	0.0466919	0.368095	1.20912	44	1	Brain_Putamen_basal_ganglia
GSE24634_TEFF_VS_TCONV_DAY3_IN_CULTURE_DN	0.867239	0.984118	0.0164641	0.24042	0.745556	33	1	Brain_Putamen_basal_ganglia
GSE24634_TEFF_VS_TCONV_DAY3_IN_CULTURE_UP	0.282521	0.948701	0.03572	-0.323416	-1.10521	52	1	Brain_Putamen_basal_ganglia
GSE24634_TEFF_VS_TCONV_DAY5_IN_CULTURE_DN	0.248855	0.944941	0.038179	0.337634	1.13297	49	1	Brain_Putamen_basal_ganglia
GSE24634_TEFF_VS_TCONV_DAY5_IN_CULTURE_UP	0.74859	0.964921	0.0187632	-0.245411	-0.846032	55	1	Brain_Putamen_basal_ganglia
GSE24634_TEFF_VS_TCONV_DAY7_IN_CULTURE_DN	0.418414	0.948701	0.0280286	-0.316014	-1.01638	38	1	Brain_Putamen_basal_ganglia
GSE24634_TEFF_VS_TCONV_DAY7_IN_CULTURE_UP	0.349489	0.948701	0.0313843	-0.342381	-1.06632	33	1	Brain_Putamen_basal_ganglia
GSE24634_TREG_VS_TCONV_POST_DAY10_IL4_CONVERSION_DN	0.335607	0.948701	0.0321922	-0.335158	-1.06903	37	1	Brain_Putamen_basal_ganglia
GSE24634_TREG_VS_TCONV_POST_DAY10_IL4_CONVERSION_UP	0.0310819	0.940058	0.11479	0.437628	1.45615	47	1	Brain_Putamen_basal_ganglia
GSE24634_TREG_VS_TCONV_POST_DAY3_IL4_CONVERSION_DN	0.985271	0.996172	0.0145738	-0.183945	-0.608706	44	1	Brain_Putamen_basal_ganglia
GSE24634_TREG_VS_TCONV_POST_DAY3_IL4_CONVERSION_UP	0.895929	0.986521	0.0160551	-0.23076	-0.732244	36	1	Brain_Putamen_basal_ganglia
GSE24634_TREG_VS_TCONV_POST_DAY5_IL4_CONVERSION_DN	0.478165	0.950425	0.0258468	-0.323827	-0.984767	30	1	Brain_Putamen_basal_ganglia
GSE24634_TREG_VS_TCONV_POST_DAY5_IL4_CONVERSION_UP	0.550282	0.951778	0.0235106	-0.272608	-0.945867	57	1	Brain_Putamen_basal_ganglia
GSE24634_TREG_VS_TCONV_POST_DAY7_IL4_CONVERSION_DN	0.413256	0.948701	0.028242	0.315774	1.02361	41	1	Brain_Putamen_basal_ganglia
GSE24634_TREG_VS_TCONV_POST_DAY7_IL4_CONVERSION_UP	0.553957	0.951778	0.0232994	-0.286848	-0.939531	42	1	Brain_Putamen_basal_ganglia
GSE24671_BAKIMULC_VS_SENDAI_VIRUS_INFECTED_MOUSE_SPLENOCYTES_DN	0.773734	0.969033	0.0179997	0.259449	0.816269	35	1	Brain_Putamen_basal_ganglia
GSE24671_BAKIMULC_VS_SENDAI_VIRUS_INFECTED_MOUSE_SPLENOCYTES_UP	0.561926	0.953579	0.0230633	-0.288524	-0.933429	39	1	Brain_Putamen_basal_ganglia
GSE24671_CTRL_VS_BAKIMULC_INFECTED_MOUSE_SPLENOCYTES_DN	0.176897	0.944941	0.0464877	-0.418071	-1.22758	26	1	Brain_Putamen_basal_ganglia
GSE24671_CTRL_VS_BAKIMULC_INFECTED_MOUSE_SPLENOCYTES_UP	0.948554	0.989716	0.0151479	0.213044	0.673783	36	1	Brain_Putamen_basal_ganglia
GSE24671_CTRL_VS_SENDAI_VIRUS_INFECTED_MOUSE_SPLENOCYTES_DN	0.110555	0.940058	0.059715	-0.418292	-1.30274	33	1	Brain_Putamen_basal_ganglia
GSE24671_CTRL_VS_SENDAI_VIRUS_INFECTED_MOUSE_SPLENOCYTES_UP	0.32334	0.948701	0.0329767	-0.360219	-1.08648	29	1	Brain_Putamen_basal_ganglia
GSE24726_WT_VS_E2_22_KO_PDC_DAY4_POST_DELETION_DN	0.500796	0.950425	0.0248922	0.300693	0.970788	40	1	Brain_Putamen_basal_ganglia
GSE24726_WT_VS_E2_2_KO_PDC_DAY4_POST_DELETION_UP	0.728722	0.963641	0.0190067	0.26509	0.842928	37	1	Brain_Putamen_basal_ganglia
GSE24726_WT_VS_E2_2_KO_PDC_DAY6_POST_DELETION_DN	0.606887	0.958401	0.0217859	-0.276175	-0.913909	44	1	Brain_Putamen_basal_ganglia
GSE24726_WT_VS_E2_2_KO_PDC_DAY6_POST_DELETION_UP	0.00581395	0.867833	0.269842	-0.482099	-1.63718	50	1	Brain_Putamen_basal_ganglia
GSE24726_WT_VS_E2_2_KO_PDC_DN	0.45684	0.948701	0.0265434	-0.31982	-0.996055	33	1	Brain_Putamen_basal_ganglia
GSE24726_WT_VS_E2_2_KO_PDC_UP	0.400956	0.948701	0.0287329	0.306483	1.02844	49	1	Brain_Putamen_basal_ganglia
GSE24814_STAT5_KO_VS_WT_PRE_BCELL_DN	0.545746	0.951778	0.0235699	0.295459	0.942981	38	1	Brain_Putamen_basal_ganglia
GSE24814_STAT5_KO_VS_WT_PRE_BCELL_UP	0.513142	0.951778	0.024741	-0.305094	-0.960066	35	1	Brain_Putamen_basal_ganglia
GSE24972_MARGINAL_ZONE_BCELL_VS_FOLLICULAR_BCELL_DN	0.106319	0.940058	0.0610139	-0.409275	-1.30543	37	1	Brain_Putamen_basal_ganglia
GSE24972_MARGINAL_ZONE_BCELL_VS_FOLLICULAR_BCELL_IRF8_KO_DN	0.521219	0.951778	0.0242416	0.288338	0.959403	47	1	Brain_Putamen_basal_ganglia
GSE24972_MARGINAL_ZONE_BCELL_VS_FOLLICULAR_BCELL_IRF8_KO_UP	0.680072	0.961572	0.0201075	0.268737	0.875238	42	1	Brain_Putamen_basal_ganglia
GSE24972_MARGINAL_ZONE_BCELL_VS_FOLLICULAR_BCELL_UP	0.134388	0.943773	0.0538152	-0.407115	-1.26793	33	1	Brain_Putamen_basal_ganglia
GSE24972_WT_VS_IRF8_KO_MARGINAL_ZONE_SPLEEN_BCELL_DN	0.247856	0.944941	0.0383017	0.361989	1.14484	36	1	Brain_Putamen_basal_ganglia
GSE24972_WT_VS_IRF8_KO_MARGINAL_ZONE_SPLEEN_BCELL_UP	0.475265	0.950177	0.0258682	-0.316053	-0.984324	33	1	Brain_Putamen_basal_ganglia
GSE24972_WT_VS_IRF8_KO_SPLEEN_FOLLICULAR_BCELL_DN	0.885305	0.985297	0.0161267	0.230482	0.744113	40	1	Brain_Putamen_basal_ganglia
GSE24972_WT_VS_IRF8_KO_SPLEEN_FOLLICULAR_BCELL_UP	0.347041	0.948701	0.0315488	-0.332315	-1.05996	37	1	Brain_Putamen_basal_ganglia
GSE25085_FETAL_BM_VS_ADULT_BM_SP4_THYMIC_IMPLANT_DN	0.673674	0.960942	0.0202608	0.274618	0.876464	38	1	Brain_Putamen_basal_ganglia
GSE25085_FETAL_BM_VS_ADULT_BM_SP4_THYMIC_IMPLANT_UP	0.53324	0.951778	0.0239501	-0.302392	-0.948886	34	1	Brain_Putamen_basal_ganglia
GSE25085_FETAL_LIVER_VS_ADULT_BM_SP4_THYMIC_IMPLANT_DN	0.105506	0.940058	0.0611971	0.408659	1.30427	38	1	Brain_Putamen_basal_ganglia
GSE25085_FETAL_LIVER_VS_ADULT_BM_SP4_THYMIC_IMPLANT_UP	0.642785	0.959967	0.0210189	-0.266333	-0.89345	47	1	Brain_Putamen_basal_ganglia
GSE25085_FETAL_LIVER_VS_FETAL_BM_SP4_THYMIC_IMPLANT_DN	0.145783	0.944853	0.0515824	-0.38441	-1.24739	40	1	Brain_Putamen_basal_ganglia
GSE25085_FETAL_LIVER_VS_FETAL_BM_SP4_THYMIC_IMPLANT_UP	0.145404	0.944853	0.0515824	-0.381775	-1.24484	41	1	Brain_Putamen_basal_ganglia
GSE25087_FETAL_VS_ADULT_TCONV_DN	0.444045	0.948701	0.0269962	-0.305806	-1.00162	42	1	Brain_Putamen_basal_ganglia
GSE25087_FETAL_VS_ADULT_TCONV_UP	0.102641	0.940058	0.0620732	0.400357	1.3039	42	1	Brain_Putamen_basal_ganglia
GSE25087_FETAL_VS_ADULT_TREG_DN	0.883106	0.985297	0.0162382	0.233189	0.748442	39	1	Brain_Putamen_basal_ganglia
GSE25087_FETAL_VS_ADULT_TREG_UP	0.292722	0.948701	0.0347877	0.349485	1.1053	36	1	Brain_Putamen_basal_ganglia
GSE25087_TREG_VS_TCONV_ADULT_DN	0.399281	0.948701	0.0288766	-0.314575	-1.03034	42	1	Brain_Putamen_basal_ganglia
GSE25087_TREG_VS_TCONV_ADULT_UP	0.359353	0.948701	0.0307979	0.342924	1.06343	33	1	Brain_Putamen_basal_ganglia
GSE25087_TREG_VS_TCONV_FETUS_DN	0.816257	0.975149	0.0173552	-0.24301	-0.799767	43	1	Brain_Putamen_basal_ganglia
GSE25087_TREG_VS_TCONV_FETUS_UP	0.7096	0.963548	0.0195512	-0.277603	-0.844199	30	1	Brain_Putamen_basal_ganglia
GSE25088_CTRL_VS_IL4_AND_ROSIGLITAZONE_STIM_MACROPHAGE_DN	0.824645	0.976619	0.0172052	-0.24139	-0.794436	43	1	Brain_Putamen_basal_ganglia
GSE25088_CTRL_VS_IL4_AND_ROSIGLITAZONE_STIM_MACROPHAGE_UP	0.248758	0.944941	0.0381441	0.378822	1.15148	30	1	Brain_Putamen_basal_ganglia
GSE25088_CTRL_VS_IL4_AND_ROSIGLITAZONE_STIM_STAT6_KO_MACROPHAGE_DN	0.674945	0.960942	0.0201165	0.283777	0.862577	30	1	Brain_Putamen_basal_ganglia
GSE25088_CTRL_VS_IL4_AND_ROSIGLITAZONE_STIM_STAT6_KO_MACROPHAGE_UP	0.660264	0.960942	0.0205594	0.271776	0.885135	42	1	Brain_Putamen_basal_ganglia
GSE25088_CTRL_VS_IL4_STIM_MACROPHAGE_DN	0.67297	0.960942	0.0201884	-0.266059	-0.880434	44	1	Brain_Putamen_basal_ganglia
GSE25088_CTRL_VS_IL4_STIM_MACROPHAGE_UP	0.467448	0.948858	0.0263119	-0.314579	-0.989913	35	1	Brain_Putamen_basal_ganglia
GSE25088_CTRL_VS_IL4_STIM_STAT6_KO_MACROPHAGE_DN	0.757406	0.966114	0.018493	0.259096	0.83159	39	1	Brain_Putamen_basal_ganglia
GSE25088_CTRL_VS_IL4_STIM_STAT6_KO_MACROPHAGE_UP	0.12578	0.942492	0.0558993	-0.422023	-1.28338	30	1	Brain_Putamen_basal_ganglia
GSE25088_CTRL_VS_ROSIGLITAZONE_STIM_MACROPHAGE_DN	0.722244	0.963641	0.0191675	0.279468	0.835362	28	1	Brain_Putamen_basal_ganglia
GSE25088_CTRL_VS_ROSIGLITAZONE_STIM_MACROPHAGE_UP	0.533759	0.951778	0.0238951	-0.293097	-0.948223	39	1	Brain_Putamen_basal_ganglia
GSE25088_CTRL_VS_ROSIGLITAZONE_STIM_STAT6_KO_MACROPHAGE_DN	0.852889	0.982306	0.0166259	-0.233604	-0.777744	45	1	Brain_Putamen_basal_ganglia
GSE25088_CTRL_VS_ROSIGLITAZONE_STIM_STAT6_KO_MACROPHAGE_UP	0.0160206	0.940058	0.160147	0.500613	1.57501	35	1	Brain_Putamen_basal_ganglia
GSE25088_IL4_VS_IL4_AND_ROSIGLITAZONE_STIM_MACROPHAGE_DAY10_DN	0.274306	0.9483	0.0361559	0.345191	1.11896	41	1	Brain_Putamen_basal_ganglia
GSE25088_IL4_VS_IL4_AND_ROSIGLITAZONE_STIM_MACROPHAGE_DAY10_UP	0.3292	0.948701	0.0325078	0.352044	1.08277	32	1	Brain_Putamen_basal_ganglia
GSE25088_IL4_VS_IL4_AND_ROSIGLITAZONE_STIM_STAT6_KO_MACROPHAGE_DAY10_DN	0.27484	0.948336	0.0361865	0.395387	1.14026	24	1	Brain_Putamen_basal_ganglia
GSE25088_IL4_VS_IL4_AND_ROSIGLITAZONE_STIM_STAT6_KO_MACROPHAGE_DAY10_UP	0.409537	0.948701	0.0284676	0.306516	1.02332	48	1	Brain_Putamen_basal_ganglia
GSE25088_ROSIGLITAZONE_VS_IL4_AND_ROSIGLITAZONE_STIM_MACROPHAGE_DAY10_DN	0.586502	0.956257	0.0223271	0.275973	0.926062	49	1	Brain_Putamen_basal_ganglia
GSE25088_ROSIGLITAZONE_VS_IL4_AND_ROSIGLITAZONE_STIM_MACROPHAGE_DAY10_UP	0.320948	0.948701	0.0330872	-0.318755	-1.07743	49	1	Brain_Putamen_basal_ganglia
GSE25088_ROSIGLITAZONE_VS_IL4_AND_ROSIGLITAZONE_STIM_STAT6_KO_MACROPHAGE_DAY10_DN	0.435994	0.948701	0.0272486	0.300435	1.00815	49	1	Brain_Putamen_basal_ganglia
GSE25088_ROSIGLITAZONE_VS_IL4_AND_ROSIGLITAZONE_STIM_STAT6_KO_MACROPHAGE_DAY10_UP	0.752831	0.965378	0.0184734	0.277081	0.815587	26	1	Brain_Putamen_basal_ganglia
GSE25088_WT_VS_STAT6_KO_MACROPHAGE_DN	0.681084	0.962574	0.0200271	0.273861	0.870816	37	1	Brain_Putamen_basal_ganglia
GSE25088_WT_VS_STAT6_KO_MACROPHAGE_IL4_STIM_DN	0.0971123	0.940058	0.0635235	0.420098	1.3217	35	1	Brain_Putamen_basal_ganglia
GSE25088_WT_VS_STAT6_KO_MACROPHAGE_IL4_STIM_UP	0.237046	0.944941	0.0391892	-0.3432	-1.14263	45	1	Brain_Putamen_basal_ganglia
GSE25088_WT_VS_STAT6_KO_MACROPHAGE_ROSIGLITAZONE_AND_IL4_STIM_DN	0.577991	0.956088	0.0226097	-0.281683	-0.927045	43	1	Brain_Putamen_basal_ganglia
GSE25088_WT_VS_STAT6_KO_MACROPHAGE_ROSIGLITAZONE_AND_IL4_STIM_UP	0.17474	0.944853	0.0466626	0.379715	1.21873	39	1	Brain_Putamen_basal_ganglia
GSE25088_WT_VS_STAT6_KO_MACROPHAGE_ROSIGLITAZONE_STIM_DN	0.276361	0.94835	0.0361254	-0.327324	-1.10639	49	1	Brain_Putamen_basal_ganglia
GSE25088_WT_VS_STAT6_KO_MACROPHAGE_ROSIGLITAZONE_STIM_UP	0.191553	0.944941	0.044361	0.373352	1.1983	39	1	Brain_Putamen_basal_ganglia
GSE25088_WT_VS_STAT6_KO_MACROPHAGE_UP	0.64257	0.959967	0.0210334	-0.274977	-0.892284	40	1	Brain_Putamen_basal_ganglia
GSE25123_CTRL_VS_IL4_AND_ROSIGLITAZONE_STIM_MACROPHAGE_DN	0.204053	0.944941	0.0426557	0.392979	1.19451	30	1	Brain_Putamen_basal_ganglia
GSE25123_CTRL_VS_IL4_AND_ROSIGLITAZONE_STIM_MACROPHAGE_UP	0.0375223	0.940058	0.104085	0.486066	1.48674	31	1	Brain_Putamen_basal_ganglia
GSE25123_CTRL_VS_IL4_AND_ROSIGLITAZONE_STIM_PPARG_KO_MACROPHAGE_DN	0.73621	0.963983	0.0186791	0.249467	0.851302	53	1	Brain_Putamen_basal_ganglia
GSE25123_CTRL_VS_IL4_AND_ROSIGLITAZONE_STIM_PPARG_KO_MACROPHAGE_UP	0.0309567	0.940058	0.115167	-0.452956	-1.49072	43	1	Brain_Putamen_basal_ganglia
GSE25123_CTRL_VS_IL4_STIM_MACROPHAGE_DN	0.363089	0.948701	0.030694	-0.328984	-1.04934	37	1	Brain_Putamen_basal_ganglia
GSE25123_CTRL_VS_IL4_STIM_MACROPHAGE_UP	0.887097	0.985297	0.0160973	0.229935	0.742346	40	1	Brain_Putamen_basal_ganglia
GSE25123_CTRL_VS_IL4_STIM_PPARG_KO_MACROPHAGE_DN	0.92509	0.987892	0.0155359	-0.218696	-0.707523	39	1	Brain_Putamen_basal_ganglia
GSE25123_CTRL_VS_IL4_STIM_PPARG_KO_MACROPHAGE_UP	0.86566	0.984118	0.0166191	0.232644	0.766711	45	1	Brain_Putamen_basal_ganglia
GSE25123_CTRL_VS_ROSIGLITAZONE_STIM_MACROPHAGE_DN	0.284484	0.948701	0.0354558	0.347868	1.11025	38	1	Brain_Putamen_basal_ganglia
GSE25123_CTRL_VS_ROSIGLITAZONE_STIM_MACROPHAGE_UP	0.920336	0.987872	0.0156394	0.222685	0.714725	39	1	Brain_Putamen_basal_ganglia
GSE25123_CTRL_VS_ROSIGLITAZONE_STIM_PPARG_KO_MACROPHAGE_DN	0.456761	0.948701	0.0264983	-0.308438	-0.992018	38	1	Brain_Putamen_basal_ganglia
GSE25123_CTRL_VS_ROSIGLITAZONE_STIM_PPARG_KO_MACROPHAGE_UP	0.784251	0.970334	0.01803	-0.267618	-0.793697	27	1	Brain_Putamen_basal_ganglia
GSE25123_IL4_VS_IL4_AND_ROSIGLITAZONE_STIM_MACROPHAGE_DAY10_DN	0.160892	0.944853	0.0486767	0.380669	1.22899	40	1	Brain_Putamen_basal_ganglia
GSE25123_IL4_VS_IL4_AND_ROSIGLITAZONE_STIM_MACROPHAGE_DAY10_UP	0.428916	0.948701	0.0276862	-0.311416	-1.01053	40	1	Brain_Putamen_basal_ganglia
GSE25123_IL4_VS_IL4_AND_ROSIGLITAZONE_STIM_PPARG_KO_MACROPHAGE_DAY10_DN	0.0981374	0.940058	0.0635917	-0.426162	-1.32725	33	1	Brain_Putamen_basal_ganglia
GSE25123_IL4_VS_IL4_AND_ROSIGLITAZONE_STIM_PPARG_KO_MACROPHAGE_DAY10_UP	0.912895	0.987088	0.0157627	-0.226792	-0.711658	34	1	Brain_Putamen_basal_ganglia
GSE25123_ROSIGLITAZONE_VS_IL4_AND_ROSIGLITAZONE_STIM_MACROPHAGE_DAY10_DN	0.172303	0.944853	0.0470177	-0.476829	-1.26144	17	1	Brain_Putamen_basal_ganglia
GSE25123_ROSIGLITAZONE_VS_IL4_AND_ROSIGLITAZONE_STIM_MACROPHAGE_DAY10_UP	0.289489	0.948701	0.0349413	0.367977	1.11851	30	1	Brain_Putamen_basal_ganglia
GSE25123_ROSIGLITAZONE_VS_IL4_AND_ROSIGLITAZONE_STIM_PPARG_KO_MACROPHAGE_DAY10_DN	0.280822	0.948701	0.0358539	-0.319826	-1.10257	55	1	Brain_Putamen_basal_ganglia
GSE25123_ROSIGLITAZONE_VS_IL4_AND_ROSIGLITAZONE_STIM_PPARG_KO_MACROPHAGE_DAY10_UP	0.654755	0.960824	0.0205687	-0.267865	-0.89181	45	1	Brain_Putamen_basal_ganglia
GSE25123_WT_VS_PPARG_KO_MACROPHAGE_DN	0.77451	0.969033	0.0181556	0.251891	0.820372	42	1	Brain_Putamen_basal_ganglia
GSE25123_WT_VS_PPARG_KO_MACROPHAGE_IL4_AND_ROSIGLITAZONE_STIM_DN	0.61041	0.958674	0.0217859	0.284426	0.907768	38	1	Brain_Putamen_basal_ganglia
GSE25123_WT_VS_PPARG_KO_MACROPHAGE_IL4_AND_ROSIGLITAZONE_STIM_UP	0.195249	0.944941	0.0438309	0.368223	1.19362	41	1	Brain_Putamen_basal_ganglia
GSE25123_WT_VS_PPARG_KO_MACROPHAGE_IL4_STIM_DN	0.423353	0.948701	0.0278104	-0.352373	-1.01616	24	1	Brain_Putamen_basal_ganglia
GSE25123_WT_VS_PPARG_KO_MACROPHAGE_IL4_STIM_UP	0.576962	0.956036	0.0227146	-0.277332	-0.930346	47	1	Brain_Putamen_basal_ganglia
GSE25123_WT_VS_PPARG_KO_MACROPHAGE_ROSIGLITAZONE_STIM_DN	0.917103	0.987139	0.0157659	-0.228988	-0.690669	29	1	Brain_Putamen_basal_ganglia
GSE25123_WT_VS_PPARG_KO_MACROPHAGE_ROSIGLITAZONE_STIM_UP	0.196744	0.944941	0.043511	0.392147	1.19946	31	1	Brain_Putamen_basal_ganglia
GSE25123_WT_VS_PPARG_KO_MACROPHAGE_UP	0.26356	0.946997	0.0371334	-0.383665	-1.13787	27	1	Brain_Putamen_basal_ganglia
GSE25146_UNSTIM_VS_HELIOBACTER_PYLORI_LPS_STIM_AGS_CELL_DN	0.406786	0.948701	0.0285202	-0.35615	-1.02705	24	1	Brain_Putamen_basal_ganglia
GSE25146_UNSTIM_VS_HELIOBACTER_PYLORI_LPS_STIM_AGS_CELL_UP	0.469501	0.948858	0.0259399	0.325368	0.988998	30	1	Brain_Putamen_basal_ganglia
GSE25147_UNSTIM_VS_HELIOBACTER_PYLORI_LPS_STIM_MKN45_CELL_DN	0.331204	0.948701	0.032355	0.348936	1.08207	33	1	Brain_Putamen_basal_ganglia
GSE25147_UNSTIM_VS_HELIOBACTER_PYLORI_LPS_STIM_MKN45_CELL_UP	0.548381	0.951778	0.0233694	0.30998	0.942225	30	1	Brain_Putamen_basal_ganglia
GSE25502_WT_VS_KLF13_KO_THYMIC_MEMORY_LIKE_CD8_TCELL_DN	0.322478	0.948701	0.0328914	-0.388329	-1.09511	22	1	Brain_Putamen_basal_ganglia
GSE25502_WT_VS_KLF13_KO_THYMIC_MEMORY_LIKE_CD8_TCELL_UP	0.776602	0.969033	0.0180831	0.252321	0.817918	41	1	Brain_Putamen_basal_ganglia
GSE25677_MPL_VS_MPL_AND_R848_STIM_BCELL_DN	0.525559	0.951778	0.0241416	0.317712	0.949676	28	1	Brain_Putamen_basal_ganglia
GSE25677_MPL_VS_MPL_AND_R848_STIM_BCELL_UP	0.173516	0.944853	0.0466333	0.40024	1.22422	31	1	Brain_Putamen_basal_ganglia
GSE25677_MPL_VS_R848_STIM_BCELL_DN	0.172032	0.944853	0.047198	-0.407598	-1.22939	29	1	Brain_Putamen_basal_ganglia
GSE25677_MPL_VS_R848_STIM_BCELL_UP	0.144826	0.944853	0.0516208	-0.386132	-1.24921	39	1	Brain_Putamen_basal_ganglia
GSE25677_R848_VS_MPL_AND_R848_STIM_BCELL_DN	0.923944	0.987892	0.0156583	-0.227058	-0.684849	29	1	Brain_Putamen_basal_ganglia
GSE25677_R848_VS_MPL_AND_R848_STIM_BCELL_UP	0.222022	0.944941	0.0408183	-0.433626	-1.19429	20	1	Brain_Putamen_basal_ganglia
GSE25846_IL10_POS_VS_NEG_CD8_TCELL_DAY7_POST_CORONAVIRUS_BRAIN_DN	0.441582	0.948701	0.0270824	-0.310804	-0.999625	38	1	Brain_Putamen_basal_ganglia
GSE25846_IL10_POS_VS_NEG_CD8_TCELL_DAY7_POST_CORONAVIRUS_BRAIN_UP	0.9998	0.999933	0.0144086	0.145197	0.453236	34	1	Brain_Putamen_basal_ganglia
GSE2585_AIRE_KO_VS_WT_CD80_HIGH_MTEC_DN	0.3621	0.948701	0.0307979	-0.308639	-1.05133	51	1	Brain_Putamen_basal_ganglia
GSE2585_AIRE_KO_VS_WT_CD80_HIGH_MTEC_UP	0.315187	0.948701	0.0334493	0.330945	1.08709	44	1	Brain_Putamen_basal_ganglia
GSE2585_AIRE_KO_VS_WT_CD80_LOW_MTEC_DN	0.464342	0.948858	0.0259831	0.289871	0.98918	53	1	Brain_Putamen_basal_ganglia
GSE2585_AIRE_KO_VS_WT_CD80_LOW_MTEC_UP	0.626749	0.958674	0.0213516	-0.289575	-0.897155	32	1	Brain_Putamen_basal_ganglia
GSE2585_CD80_HIGH_VS_LOW_AIRE_KO_MTEC_DN	0.729487	0.963641	0.0190149	0.270187	0.837865	33	1	Brain_Putamen_basal_ganglia
GSE2585_CD80_HIGH_VS_LOW_AIRE_KO_MTEC_UP	0.165535	0.944853	0.0480009	0.416932	1.24626	28	1	Brain_Putamen_basal_ganglia
GSE2585_CD80_HIGH_VS_LOW_MTEC_DN	0.492771	0.950425	0.0253022	-0.299725	-0.972588	40	1	Brain_Putamen_basal_ganglia
GSE2585_CD80_HIGH_VS_LOW_MTEC_UP	0.130791	0.943773	0.0545157	0.431198	1.2889	28	1	Brain_Putamen_basal_ganglia
GSE2585_CTEC_VS_MTEC_THYMUS_DN	0.527008	0.951778	0.0240671	0.300203	0.954579	37	1	Brain_Putamen_basal_ganglia
GSE2585_CTEC_VS_MTEC_THYMUS_UP	0.351351	0.948701	0.0312758	0.33354	1.06452	38	1	Brain_Putamen_basal_ganglia
GSE2585_CTEC_VS_THYMIC_DC_DN	0.149669	0.944853	0.0507941	0.368875	1.23151	48	1	Brain_Putamen_basal_ganglia
GSE2585_CTEC_VS_THYMIC_DC_UP	0.244109	0.944941	0.0388572	-0.375856	-1.1524	31	1	Brain_Putamen_basal_ganglia
GSE2585_CTEC_VS_THYMIC_MACROPHAGE_DN	0.022943	0.940058	0.133463	0.490076	1.54186	35	1	Brain_Putamen_basal_ganglia
GSE2585_CTEC_VS_THYMIC_MACROPHAGE_UP	0.0846339	0.940058	0.0686891	0.409804	1.33467	42	1	Brain_Putamen_basal_ganglia
GSE2585_THYMIC_DC_VS_MTEC_DN	0.983277	0.995594	0.0146059	0.19027	0.638475	49	1	Brain_Putamen_basal_ganglia
GSE2585_THYMIC_DC_VS_MTEC_UP	0.614705	0.958674	0.0217295	0.276471	0.90815	44	1	Brain_Putamen_basal_ganglia
GSE2585_THYMIC_DC_VS_THYMIC_MACROPHAGE_DN	0.220709	0.944941	0.0410055	-0.356664	-1.16296	41	1	Brain_Putamen_basal_ganglia
GSE2585_THYMIC_DC_VS_THYMIC_MACROPHAGE_UP	0.985335	0.996172	0.0147055	-0.191731	-0.568633	27	1	Brain_Putamen_basal_ganglia
GSE2585_THYMIC_MACROPHAGE_VS_MTEC_DN	0.964457	0.991004	0.0149279	0.209128	0.652799	34	1	Brain_Putamen_basal_ganglia
GSE2585_THYMIC_MACROPHAGE_VS_MTEC_UP	0.858769	0.982803	0.0166157	-0.236524	-0.765198	39	1	Brain_Putamen_basal_ganglia
GSE25890_CTRL_VS_IL33_IL7_TREATED_NUOCYTES_DN	0.377671	0.948701	0.0298804	-0.317338	-1.04439	43	1	Brain_Putamen_basal_ganglia
GSE25890_CTRL_VS_IL33_IL7_TREATED_NUOCYTES_UP	0.876149	0.985193	0.0163241	-0.232455	-0.752035	39	1	Brain_Putamen_basal_ganglia
GSE26023_PHD3_KO_VS_WT_NEUTROPHIL_HYPOXIA_DN	0.374373	0.948701	0.0301163	-0.329269	-1.04483	36	1	Brain_Putamen_basal_ganglia
GSE26023_PHD3_KO_VS_WT_NEUTROPHIL_HYPOXIA_UP	0.833199	0.97921	0.0172337	-0.24642	-0.775432	35	1	Brain_Putamen_basal_ganglia
GSE26030_TH1_VS_TH17_DAY15_POST_POLARIZATION_DN	0.838412	0.980766	0.0170185	-0.232289	-0.788841	50	1	Brain_Putamen_basal_ganglia
GSE26030_TH1_VS_TH17_DAY15_POST_POLARIZATION_UP	0.577835	0.956088	0.0225823	0.291353	0.926438	37	1	Brain_Putamen_basal_ganglia
GSE26030_TH1_VS_TH17_DAY5_POST_POLARIZATION_DN	0.811317	0.975033	0.0174091	0.242771	0.807788	47	1	Brain_Putamen_basal_ganglia
GSE26030_TH1_VS_TH17_DAY5_POST_POLARIZATION_UP	0.288822	0.948701	0.0352679	-0.363679	-1.11507	31	1	Brain_Putamen_basal_ganglia
GSE26030_TH1_VS_TH17_RESTIMULATED_DAY15_POST_POLARIZATION_DN	0.725687	0.963641	0.0191592	-0.26568	-0.843052	36	1	Brain_Putamen_basal_ganglia
GSE26030_TH1_VS_TH17_RESTIMULATED_DAY15_POST_POLARIZATION_UP	0.795491	0.972301	0.0175907	0.2548	0.801643	35	1	Brain_Putamen_basal_ganglia
GSE26030_TH1_VS_TH17_RESTIMULATED_DAY5_POST_POLARIZATION_DN	0.738939	0.964659	0.0188641	0.257906	0.843787	43	1	Brain_Putamen_basal_ganglia
GSE26030_TH1_VS_TH17_RESTIMULATED_DAY5_POST_POLARIZATION_UP	0.23737	0.944941	0.0393768	-0.336537	-1.14286	50	1	Brain_Putamen_basal_ganglia
GSE26030_UNSTIM_VS_RESTIM_TH17_DAY15_POST_POLARIZATION_DN	0.703681	0.963548	0.0196717	-0.254296	-0.866215	51	1	Brain_Putamen_basal_ganglia
GSE26030_UNSTIM_VS_RESTIM_TH17_DAY15_POST_POLARIZATION_UP	0.321994	0.948701	0.0327223	0.345391	1.08666	35	1	Brain_Putamen_basal_ganglia
GSE26030_UNSTIM_VS_RESTIM_TH17_DAY5_POST_POLARIZATION_DN	0.412978	0.948701	0.028311	-0.312956	-1.02045	41	1	Brain_Putamen_basal_ganglia
GSE26030_UNSTIM_VS_RESTIM_TH17_DAY5_POST_POLARIZATION_UP	0.408006	0.948701	0.0286972	-0.325673	-1.02483	35	1	Brain_Putamen_basal_ganglia
GSE26030_UNSTIM_VS_RESTIM_TH1_DAY15_POST_POLARIZATION_DN	0.959473	0.990488	0.0149999	0.207518	0.672687	41	1	Brain_Putamen_basal_ganglia
GSE26030_UNSTIM_VS_RESTIM_TH1_DAY15_POST_POLARIZATION_UP	0.445884	0.948701	0.0268795	0.314887	1.00127	37	1	Brain_Putamen_basal_ganglia
GSE26030_UNSTIM_VS_RESTIM_TH1_DAY5_POST_POLARIZATION_DN	0.305265	0.948701	0.0337174	0.309645	1.08097	61	1	Brain_Putamen_basal_ganglia
GSE26030_UNSTIM_VS_RESTIM_TH1_DAY5_POST_POLARIZATION_UP	0.136455	0.943773	0.0533477	0.385028	1.25398	42	1	Brain_Putamen_basal_ganglia
GSE26156_DOUBLE_POSITIVE_VS_CD4_SINGLE_POSITIVE_THYMOCYTE_DN	0.0506507	0.940058	0.0896376	0.430167	1.40737	43	1	Brain_Putamen_basal_ganglia
GSE26156_DOUBLE_POSITIVE_VS_CD4_SINGLE_POSITIVE_THYMOCYTE_UP	0.0453456	0.940058	0.0947688	-0.447632	-1.44817	39	1	Brain_Putamen_basal_ganglia
GSE26290_CTRL_VS_AKT_INHIBITOR_TREATED_ANTI_CD3_AND_IL2_STIM_CD8_TCELL_DN	0.998403	0.999403	0.014423	-0.156502	-0.451311	24	1	Brain_Putamen_basal_ganglia
GSE26290_CTRL_VS_AKT_INHIBITOR_TREATED_ANTI_CD3_AND_IL2_STIM_CD8_TCELL_UP	0.836527	0.980473	0.0169871	-0.260965	-0.752558	24	1	Brain_Putamen_basal_ganglia
GSE26290_WT_VS_PDK1_KO_ANTI_CD3_AND_IL2_STIM_CD8_TCELL_DN	0.759511	0.966469	0.0184577	-0.271767	-0.813825	28	1	Brain_Putamen_basal_ganglia
GSE26290_WT_VS_PDK1_KO_ANTI_CD3_AND_IL2_STIM_CD8_TCELL_UP	0.518777	0.951778	0.0243614	-0.295967	-0.957508	39	1	Brain_Putamen_basal_ganglia
GSE26343_UNSTIM_VS_LPS_STIM_MACROPHAGE_DN	0.361189	0.948701	0.0308188	0.321149	1.05491	44	1	Brain_Putamen_basal_ganglia
GSE26343_UNSTIM_VS_LPS_STIM_MACROPHAGE_UP	0.311828	0.948701	0.0334873	0.338729	1.09359	40	1	Brain_Putamen_basal_ganglia
GSE26343_UNSTIM_VS_LPS_STIM_NFAT5_KO_MACROPHAGE_DN	0.590619	0.956894	0.0222575	-0.316068	-0.91146	24	1	Brain_Putamen_basal_ganglia
GSE26343_UNSTIM_VS_LPS_STIM_NFAT5_KO_MACROPHAGE_UP	0.890669	0.985297	0.0161202	-0.239148	-0.716146	28	1	Brain_Putamen_basal_ganglia
GSE26343_WT_VS_NFAT5_KO_MACROPHAGE_DN	0.744855	0.964659	0.0187151	-0.288307	-0.813041	22	1	Brain_Putamen_basal_ganglia
GSE26343_WT_VS_NFAT5_KO_MACROPHAGE_LPS_STIM_DN	0.638451	0.959544	0.021043	0.276576	0.896543	41	1	Brain_Putamen_basal_ganglia
GSE26343_WT_VS_NFAT5_KO_MACROPHAGE_LPS_STIM_UP	0.905913	0.987088	0.0158392	-0.224493	-0.726276	39	1	Brain_Putamen_basal_ganglia
GSE26343_WT_VS_NFAT5_KO_MACROPHAGE_UP	0.784011	0.970334	0.0179959	0.246619	0.823355	48	1	Brain_Putamen_basal_ganglia
GSE26351_UNSTIM_VS_BMP_PATHWAY_STIM_HEMATOPOIETIC_PROGENITORS_DN	0.454418	0.948701	0.0266418	0.298802	0.997569	48	1	Brain_Putamen_basal_ganglia
GSE26351_UNSTIM_VS_BMP_PATHWAY_STIM_HEMATOPOIETIC_PROGENITORS_UP	0.582693	0.95625	0.0226759	-0.293644	-0.924034	35	1	Brain_Putamen_basal_ganglia
GSE26351_UNSTIM_VS_WNT_PATHWAY_STIM_HEMATOPOIETIC_PROGENITORS_DN	0.12862	0.943773	0.055012	-0.3835	-1.26213	43	1	Brain_Putamen_basal_ganglia
GSE26351_UNSTIM_VS_WNT_PATHWAY_STIM_HEMATOPOIETIC_PROGENITORS_UP	0.813907	0.975149	0.0173623	0.242203	0.805898	47	1	Brain_Putamen_basal_ganglia
GSE26351_WNT_VS_BMP_PATHWAY_STIM_HEMATOPOIETIC_PROGENITORS_DN	0.550633	0.951778	0.0232299	0.300358	0.944977	35	1	Brain_Putamen_basal_ganglia
GSE26351_WNT_VS_BMP_PATHWAY_STIM_HEMATOPOIETIC_PROGENITORS_UP	0.381105	0.948701	0.0297543	0.324856	1.04265	39	1	Brain_Putamen_basal_ganglia
GSE26488_CTRL_VS_PEPTIDE_INJECTION_HDAC7_DELTAP_TG_OT2_THYMOCYTE_DN	0.00857428	0.908139	0.220823	0.519079	1.64166	36	1	Brain_Putamen_basal_ganglia
GSE26488_CTRL_VS_PEPTIDE_INJECTION_HDAC7_DELTAP_TG_OT2_THYMOCYTE_UP	0.518977	0.951778	0.0243551	-0.295957	-0.957476	39	1	Brain_Putamen_basal_ganglia
GSE26488_CTRL_VS_PEPTIDE_INJECTION_OT2_THYMOCYTE_DN	0.104935	0.940058	0.0615683	-0.428471	-1.31373	31	1	Brain_Putamen_basal_ganglia
GSE26488_CTRL_VS_PEPTIDE_INJECTION_OT2_THYMOCYTE_UP	0.706873	0.963548	0.0193684	-0.258287	-0.864919	46	1	Brain_Putamen_basal_ganglia
GSE26488_HDAC7_KO_VS_VP16_TRANSGENIC_HDAC7_KO_DOUBLE_POSITIVE_THYMOCYTE_DN	0.997001	0.998995	0.0144663	-0.165027	-0.511282	32	1	Brain_Putamen_basal_ganglia
GSE26488_HDAC7_KO_VS_VP16_TRANSGENIC_HDAC7_KO_DOUBLE_POSITIVE_THYMOCYTE_UP	0.729421	0.963641	0.0190642	-0.268921	-0.837533	33	1	Brain_Putamen_basal_ganglia
GSE26488_WT_VS_HDAC7_DELTAP_TG_OT2_THYMOCYTE_WITH_PEPTIDE_INJECTION_DN	0.86249	0.983652	0.0165819	0.237911	0.763597	39	1	Brain_Putamen_basal_ganglia
GSE26488_WT_VS_HDAC7_DELTAP_TG_OT2_THYMOCYTE_WITH_PEPTIDE_INJECTION_UP	0.484415	0.950425	0.0253982	0.321491	0.983349	31	1	Brain_Putamen_basal_ganglia
GSE26488_WT_VS_HDAC7_KO_DOUBLE_POSITIVE_THYMOCYTE_DN	0.331467	0.948701	0.0323667	-0.347691	-1.07721	32	1	Brain_Putamen_basal_ganglia
GSE26488_WT_VS_HDAC7_KO_DOUBLE_POSITIVE_THYMOCYTE_UP	0.561892	0.953579	0.022978	0.306751	0.932411	30	1	Brain_Putamen_basal_ganglia
GSE26488_WT_VS_VP16_TRANSGENIC_HDAC7_KO_DOUBLE_POSITIVE_THYMOCYTE_DN	0.608505	0.958401	0.021791	0.292706	0.907699	33	1	Brain_Putamen_basal_ganglia
GSE26488_WT_VS_VP16_TRANSGENIC_HDAC7_KO_DOUBLE_POSITIVE_THYMOCYTE_UP	0.914395	0.987088	0.0158584	0.221813	0.733409	46	1	Brain_Putamen_basal_ganglia
GSE26495_NAIVE_VS_PD1HIGH_CD8_TCELL_DN	0.465778	0.948858	0.0263489	0.300077	0.992181	46	1	Brain_Putamen_basal_ganglia
GSE26495_NAIVE_VS_PD1HIGH_CD8_TCELL_UP	0.0512263	0.940058	0.088564	0.453009	1.42524	35	1	Brain_Putamen_basal_ganglia
GSE26495_NAIVE_VS_PD1LOW_CD8_TCELL_DN	0.360442	0.948701	0.0308502	-0.325467	-1.05612	40	1	Brain_Putamen_basal_ganglia
GSE26495_NAIVE_VS_PD1LOW_CD8_TCELL_UP	0.0442442	0.940058	0.096079	0.453724	1.4481	38	1	Brain_Putamen_basal_ganglia
GSE26495_PD1HIGH_VS_PD1LOW_CD8_TCELL_DN	0.0270324	0.940058	0.123558	-0.485093	-1.52219	34	1	Brain_Putamen_basal_ganglia
GSE26495_PD1HIGH_VS_PD1LOW_CD8_TCELL_UP	0.868257	0.984118	0.016511	-0.238623	-0.757195	36	1	Brain_Putamen_basal_ganglia
GSE26559_TCF1_KO_VS_WT_LIN_NEG_CELL_DN	0.996597	0.998995	0.0144924	0.167822	0.535617	38	1	Brain_Putamen_basal_ganglia
GSE26559_TCF1_KO_VS_WT_LIN_NEG_CELL_UP	0.729847	0.963641	0.0188884	-0.254338	-0.851693	46	1	Brain_Putamen_basal_ganglia
GSE26669_CD4_VS_CD8_TCELL_IN_MLR_COSTIM_BLOCK_DN	0.79246	0.971879	0.0178494	-0.254492	-0.80755	36	1	Brain_Putamen_basal_ganglia
GSE26669_CD4_VS_CD8_TCELL_IN_MLR_COSTIM_BLOCK_UP	0.222088	0.944941	0.040922	-0.357686	-1.16067	40	1	Brain_Putamen_basal_ganglia
GSE26669_CD4_VS_CD8_TCELL_IN_MLR_DN	0.651126	0.960824	0.0207091	0.268301	0.892735	47	1	Brain_Putamen_basal_ganglia
GSE26669_CD4_VS_CD8_TCELL_IN_MLR_UP	0.60321	0.957967	0.0220037	-0.286924	-0.91518	37	1	Brain_Putamen_basal_ganglia
GSE26669_CTRL_VS_COSTIM_BLOCK_MLR_CD4_TCELL_DN	0.841187	0.980833	0.0169731	-0.244395	-0.775511	36	1	Brain_Putamen_basal_ganglia
GSE26669_CTRL_VS_COSTIM_BLOCK_MLR_CD4_TCELL_UP	0.569145	0.954877	0.0228652	-0.284405	-0.931527	42	1	Brain_Putamen_basal_ganglia
GSE26669_CTRL_VS_COSTIM_BLOCK_MLR_CD8_TCELL_DN	0.0647797	0.940058	0.0787778	0.437305	1.39053	37	1	Brain_Putamen_basal_ganglia
GSE26669_CTRL_VS_COSTIM_BLOCK_MLR_CD8_TCELL_UP	0.480161	0.950425	0.0257898	0.298382	0.983361	45	1	Brain_Putamen_basal_ganglia
GSE26727_WT_VS_KLF2_KO_LPS_STIM_MACROPHAGE_DN	0.533759	0.951778	0.0238951	-0.29308	-0.94817	39	1	Brain_Putamen_basal_ganglia
GSE26727_WT_VS_KLF2_KO_LPS_STIM_MACROPHAGE_UP	0.4766	0.9503	0.0257969	0.320572	0.985972	32	1	Brain_Putamen_basal_ganglia
GSE26890_CXCR1_NEG_VS_POS_EFFECTOR_CD8_TCELL_DN	0.966132	0.991294	0.0147852	-0.198676	-0.665299	46	1	Brain_Putamen_basal_ganglia
GSE26890_CXCR1_NEG_VS_POS_EFFECTOR_CD8_TCELL_UP	0.0169834	0.940058	0.15722	-0.502037	-1.5798	35	1	Brain_Putamen_basal_ganglia
GSE26912_TUMORICIDAL_VS_CTRL_MACROPHAGE_DN	0.38711	0.948701	0.0294678	0.323765	1.03915	39	1	Brain_Putamen_basal_ganglia
GSE26912_TUMORICIDAL_VS_CTRL_MACROPHAGE_UP	0.428943	0.948701	0.0276286	0.315694	1.01325	39	1	Brain_Putamen_basal_ganglia
GSE26928_CENTR_MEMORY_VS_CXCR5_POS_CD4_TCELL_DN	0.618211	0.958674	0.0215467	0.290203	0.905874	34	1	Brain_Putamen_basal_ganglia
GSE26928_CENTR_MEMORY_VS_CXCR5_POS_CD4_TCELL_UP	0.729134	0.963641	0.0189535	0.276395	0.832973	29	1	Brain_Putamen_basal_ganglia
GSE26928_EFF_MEMORY_VS_CXCR5_POS_CD4_TCELL_DN	0.328454	0.948701	0.0326027	-0.340287	-1.0798	36	1	Brain_Putamen_basal_ganglia
GSE26928_EFF_MEMORY_VS_CXCR5_POS_CD4_TCELL_UP	0.829946	0.978667	0.017223	-0.253925	-0.772194	30	1	Brain_Putamen_basal_ganglia
GSE26928_EFF_MEM_VS_CENTR_MEM_CD4_TCELL_DN	0.178329	0.944941	0.0461146	-0.393037	-1.2177	32	1	Brain_Putamen_basal_ganglia
GSE26928_EFF_MEM_VS_CENTR_MEM_CD4_TCELL_UP	0.500301	0.950425	0.0250251	-0.305102	-0.968147	36	1	Brain_Putamen_basal_ganglia
GSE26928_NAIVE_VS_CENT_MEMORY_CD4_TCELL_DN	0.00339864	0.78938	0.35482	-0.585221	-1.81312	32	1	Brain_Putamen_basal_ganglia
GSE26928_NAIVE_VS_CENT_MEMORY_CD4_TCELL_UP	0.488791	0.950425	0.0253844	0.304402	0.977004	39	1	Brain_Putamen_basal_ganglia
GSE26928_NAIVE_VS_CXCR5_POS_CD4_TCELL_DN	0.410675	0.948701	0.0285115	-0.33395	-1.02392	31	1	Brain_Putamen_basal_ganglia
GSE26928_NAIVE_VS_CXCR5_POS_CD4_TCELL_UP	0.07646	0.940058	0.0725394	-0.402266	-1.34945	47	1	Brain_Putamen_basal_ganglia
GSE26928_NAIVE_VS_EFF_MEMORY_CD4_TCELL_DN	0.114473	0.940058	0.0584362	0.38105	1.27866	49	1	Brain_Putamen_basal_ganglia
GSE26928_NAIVE_VS_EFF_MEMORY_CD4_TCELL_UP	0.797189	0.972533	0.0177824	-0.24875	-0.807178	40	1	Brain_Putamen_basal_ganglia
GSE2706_2H_VS_8H_LPS_STIM_DC_DN	0.801283	0.972584	0.0176862	-0.252718	-0.801921	36	1	Brain_Putamen_basal_ganglia
GSE2706_2H_VS_8H_LPS_STIM_DC_UP	0.885485	0.985297	0.016202	0.232878	0.743248	38	1	Brain_Putamen_basal_ganglia
GSE2706_2H_VS_8H_R848_AND_LPS_STIM_DC_DN	0.79291	0.971982	0.0178233	-0.248683	-0.810872	41	1	Brain_Putamen_basal_ganglia
GSE2706_2H_VS_8H_R848_AND_LPS_STIM_DC_UP	0.127528	0.943537	0.0553344	0.399208	1.2741	38	1	Brain_Putamen_basal_ganglia
GSE2706_2H_VS_8H_R848_STIM_DC_DN	0.472756	0.949783	0.0259614	0.340806	0.982856	24	1	Brain_Putamen_basal_ganglia
GSE2706_2H_VS_8H_R848_STIM_DC_UP	0.634689	0.959493	0.0211841	-0.274624	-0.895457	41	1	Brain_Putamen_basal_ganglia
GSE2706_LPS_VS_R848_AND_LPS_2H_STIM_DC_DN	0.851021	0.982306	0.0167829	-0.250198	-0.749236	28	1	Brain_Putamen_basal_ganglia
GSE2706_LPS_VS_R848_AND_LPS_2H_STIM_DC_UP	0.559006	0.952993	0.0231952	-0.320131	-0.932406	25	1	Brain_Putamen_basal_ganglia
GSE2706_LPS_VS_R848_AND_LPS_8H_STIM_DC_DN	0.782436	0.970334	0.0179018	0.263357	0.80051	30	1	Brain_Putamen_basal_ganglia
GSE2706_LPS_VS_R848_AND_LPS_8H_STIM_DC_UP	0.774174	0.969033	0.0181709	0.251304	0.822189	43	1	Brain_Putamen_basal_ganglia
GSE2706_R848_VS_LPS_2H_STIM_DC_DN	0.964579	0.991004	0.0149579	0.214061	0.605968	22	1	Brain_Putamen_basal_ganglia
GSE2706_R848_VS_LPS_2H_STIM_DC_UP	0.865157	0.984118	0.0165515	0.254387	0.727507	23	1	Brain_Putamen_basal_ganglia
GSE2706_R848_VS_LPS_8H_STIM_DC_DN	0.687088	0.96341	0.0199119	-0.298659	-0.851801	23	1	Brain_Putamen_basal_ganglia
GSE2706_R848_VS_LPS_8H_STIM_DC_UP	0.516071	0.951778	0.0245401	-0.323864	-0.960512	27	1	Brain_Putamen_basal_ganglia
GSE2706_R848_VS_R848_AND_LPS_2H_STIM_DC_DN	0.979502	0.99447	0.014797	-0.203802	-0.567551	21	1	Brain_Putamen_basal_ganglia
GSE2706_R848_VS_R848_AND_LPS_2H_STIM_DC_UP	0.0788732	0.940058	0.0714721	-0.45849	-1.38289	29	1	Brain_Putamen_basal_ganglia
GSE2706_R848_VS_R848_AND_LPS_8H_STIM_DC_DN	0.668652	0.960942	0.0202472	0.28389	0.868339	31	1	Brain_Putamen_basal_ganglia
GSE2706_R848_VS_R848_AND_LPS_8H_STIM_DC_UP	0.127955	0.943667	0.055012	0.423291	1.28665	30	1	Brain_Putamen_basal_ganglia
GSE2706_UNSTIM_VS_2H_LPS_AND_R848_DC_DN	0.815584	0.975149	0.0173731	-0.271765	-0.766389	22	1	Brain_Putamen_basal_ganglia
GSE2706_UNSTIM_VS_2H_LPS_AND_R848_DC_UP	0.961161	0.990488	0.0150149	0.205431	0.655649	38	1	Brain_Putamen_basal_ganglia
GSE2706_UNSTIM_VS_2H_LPS_DC_DN	0.652963	0.960824	0.0206902	-0.307463	-0.876909	23	1	Brain_Putamen_basal_ganglia
GSE2706_UNSTIM_VS_2H_LPS_DC_UP	0.431946	0.948701	0.0275061	0.315019	1.01108	39	1	Brain_Putamen_basal_ganglia
GSE2706_UNSTIM_VS_2H_R848_DC_DN	0.786741	0.970638	0.0178943	0.267059	0.798269	28	1	Brain_Putamen_basal_ganglia
GSE2706_UNSTIM_VS_2H_R848_DC_UP	0.45986	0.948701	0.0264234	0.304121	0.994988	43	1	Brain_Putamen_basal_ganglia
GSE2706_UNSTIM_VS_8H_LPS_AND_R848_DC_DN	0.824102	0.976619	0.0171274	0.25322	0.774528	31	1	Brain_Putamen_basal_ganglia
GSE2706_UNSTIM_VS_8H_LPS_AND_R848_DC_UP	0.435228	0.948701	0.0274332	-0.297495	-1.00556	49	1	Brain_Putamen_basal_ganglia
GSE2706_UNSTIM_VS_8H_LPS_DC_DN	0.425195	0.948701	0.0277938	-0.310268	-1.01168	41	1	Brain_Putamen_basal_ganglia
GSE2706_UNSTIM_VS_8H_LPS_DC_UP	0.722701	0.963641	0.0192091	0.255778	0.853933	48	1	Brain_Putamen_basal_ganglia
GSE2706_UNSTIM_VS_8H_R848_DC_DN	0.101026	0.940058	0.0627866	-0.45657	-1.34063	26	1	Brain_Putamen_basal_ganglia
GSE2706_UNSTIM_VS_8H_R848_DC_UP	0.188073	0.944941	0.0447238	0.351996	1.18484	50	1	Brain_Putamen_basal_ganglia
GSE27092_WT_VS_HDAC7_PHOSPHO_DEFICIENT_CD8_TCELL_DN	0.0720667	0.940058	0.074388	0.453572	1.38735	31	1	Brain_Putamen_basal_ganglia
GSE27092_WT_VS_HDAC7_PHOSPHO_DEFICIENT_CD8_TCELL_UP	0.0632886	0.940058	0.0799307	-0.42522	-1.3865	41	1	Brain_Putamen_basal_ganglia
GSE27241_CTRL_VS_DIGOXIN_TREATED_CD4_TCELL_IN_TH17_POLARIZING_CONDITIONS_DN	0.22295	0.944941	0.0405722	0.384397	1.17576	31	1	Brain_Putamen_basal_ganglia
GSE27241_CTRL_VS_DIGOXIN_TREATED_CD4_TCELL_IN_TH17_POLARIZING_CONDITIONS_UP	0.278336	0.948701	0.035989	-0.40751	-1.13484	21	1	Brain_Putamen_basal_ganglia
GSE27241_CTRL_VS_DIGOXIN_TREATED_RORGT_KO_CD4_TCELL_IN_TH17_POLARIZING_CONDITIONS_DN	0.515321	0.951778	0.0245144	-0.308334	-0.960282	33	1	Brain_Putamen_basal_ganglia
GSE27241_CTRL_VS_DIGOXIN_TREATED_RORGT_KO_CD4_TCELL_IN_TH17_POLARIZING_CONDITIONS_UP	0.234674	0.944941	0.0394714	-0.34597	-1.14487	44	1	Brain_Putamen_basal_ganglia
GSE27241_WT_CTRL_VS_DIGOXIN_TREATED_RORGT_KO_CD4_TCELL_IN_TH17_POLARIZING_CONDITIONS_DN	0.630156	0.958674	0.0212923	-0.285126	-0.894707	34	1	Brain_Putamen_basal_ganglia
GSE27241_WT_CTRL_VS_DIGOXIN_TREATED_RORGT_KO_CD4_TCELL_IN_TH17_POLARIZING_CONDITIONS_UP	0.545655	0.951778	0.0235758	-0.300192	-0.941982	34	1	Brain_Putamen_basal_ganglia
GSE27241_WT_VS_RORGT_KO_TH17_POLARIZED_CD4_TCELL_DN	0.845745	0.981771	0.0166361	0.2321	0.792039	53	1	Brain_Putamen_basal_ganglia
GSE27241_WT_VS_RORGT_KO_TH17_POLARIZED_CD4_TCELL_TREATED_WITH_DIGOXIN_DN	0.486089	0.950425	0.025357	0.324717	0.978602	29	1	Brain_Putamen_basal_ganglia
GSE27241_WT_VS_RORGT_KO_TH17_POLARIZED_CD4_TCELL_TREATED_WITH_DIGOXIN_UP	0.178259	0.944941	0.0459732	0.40542	1.22182	29	1	Brain_Putamen_basal_ganglia
GSE27241_WT_VS_RORGT_KO_TH17_POLARIZED_CD4_TCELL_UP	0.669144	0.960942	0.0204161	-0.292604	-0.867802	27	1	Brain_Putamen_basal_ganglia
GSE27291_0H_VS_6H_STIM_GAMMADELTA_TCELL_DN	0.636436	0.959493	0.0210673	0.281865	0.896269	37	1	Brain_Putamen_basal_ganglia
GSE27291_0H_VS_6H_STIM_GAMMADELTA_TCELL_UP	0.591398	0.956894	0.0221989	0.284953	0.919971	40	1	Brain_Putamen_basal_ganglia
GSE27291_0H_VS_7D_STIM_GAMMADELTA_TCELL_DN	0.857171	0.982803	0.0166837	0.255551	0.736987	24	1	Brain_Putamen_basal_ganglia
GSE27291_0H_VS_7D_STIM_GAMMADELTA_TCELL_UP	0.593958	0.956894	0.022311	-0.298288	-0.914576	31	1	Brain_Putamen_basal_ganglia
GSE27291_6H_VS_7D_STIM_GAMMADELTA_TCELL_DN	0.441456	0.948701	0.0269183	0.320573	1.00858	35	1	Brain_Putamen_basal_ganglia
GSE27291_6H_VS_7D_STIM_GAMMADELTA_TCELL_UP	0.26242	0.946997	0.037166	0.399047	1.15082	24	1	Brain_Putamen_basal_ganglia
GSE27434_WT_VS_DNMT1_KO_TREG_DN	0.0112135	0.928868	0.193114	-0.559832	-1.67646	28	1	Brain_Putamen_basal_ganglia
GSE27434_WT_VS_DNMT1_KO_TREG_UP	0.632686	0.958784	0.0212332	-0.27496	-0.896554	41	1	Brain_Putamen_basal_ganglia
GSE27670_BLIMP1_VS_LMP1_TRANSDUCED_GC_BCELL_DN	0.151957	0.944853	0.0502863	0.398359	1.24349	34	1	Brain_Putamen_basal_ganglia
GSE27670_BLIMP1_VS_LMP1_TRANSDUCED_GC_BCELL_UP	0.454179	0.948701	0.026741	0.303202	0.999245	45	1	Brain_Putamen_basal_ganglia
GSE27670_CTRL_VS_BLIMP1_TRANSDUCED_GC_BCELL_DN	0.95062	0.989716	0.0151539	-0.212639	-0.658793	32	1	Brain_Putamen_basal_ganglia
GSE27670_CTRL_VS_BLIMP1_TRANSDUCED_GC_BCELL_UP	0.64024	0.959967	0.021043	0.273359	0.894344	43	1	Brain_Putamen_basal_ganglia
GSE27670_CTRL_VS_LMP1_TRANSDUCED_GC_BCELL_DN	0.599439	0.957796	0.022093	-0.271247	-0.92114	50	1	Brain_Putamen_basal_ganglia
GSE27670_CTRL_VS_LMP1_TRANSDUCED_GC_BCELL_UP	0.31362	0.948701	0.0333736	0.338219	1.09194	40	1	Brain_Putamen_basal_ganglia
GSE2770_IL12_ACT_VS_ACT_CD4_TCELL_2H_DN	0.219853	0.944941	0.0409846	0.368385	1.17138	37	1	Brain_Putamen_basal_ganglia
GSE2770_IL12_ACT_VS_ACT_CD4_TCELL_2H_UP	0.726016	0.963641	0.0191344	-0.269731	-0.840058	33	1	Brain_Putamen_basal_ganglia
GSE2770_IL12_ACT_VS_ACT_CD4_TCELL_48H_DN	0.729017	0.963641	0.0190395	-0.258767	-0.847554	42	1	Brain_Putamen_basal_ganglia
GSE2770_IL12_ACT_VS_ACT_CD4_TCELL_48H_UP	0.0777667	0.940058	0.0716629	0.42922	1.35747	36	1	Brain_Putamen_basal_ganglia
GSE2770_IL12_ACT_VS_ACT_CD4_TCELL_6H_DN	0.941575	0.989514	0.0152546	0.215815	0.682547	36	1	Brain_Putamen_basal_ganglia
GSE2770_IL12_ACT_VS_ACT_CD4_TCELL_6H_UP	0.26068	0.946997	0.0370359	0.359949	1.13246	35	1	Brain_Putamen_basal_ganglia
GSE2770_IL12_AND_TGFB_ACT_VS_ACT_CD4_TCELL_2H_DN	0.135454	0.943773	0.0535588	0.385582	1.25578	42	1	Brain_Putamen_basal_ganglia
GSE2770_IL12_AND_TGFB_ACT_VS_ACT_CD4_TCELL_2H_UP	0.947389	0.989716	0.0151024	0.215462	0.659037	31	1	Brain_Putamen_basal_ganglia
GSE2770_IL12_AND_TGFB_ACT_VS_ACT_CD4_TCELL_48H_DN	0.540964	0.951778	0.0237615	-0.291517	-0.945954	40	1	Brain_Putamen_basal_ganglia
GSE2770_IL12_AND_TGFB_ACT_VS_ACT_CD4_TCELL_48H_UP	0.321436	0.948701	0.0330257	-0.341901	-1.08491	36	1	Brain_Putamen_basal_ganglia
GSE2770_IL12_AND_TGFB_ACT_VS_ACT_CD4_TCELL_6H_DN	0.0922099	0.940058	0.0654402	0.446979	1.34706	29	1	Brain_Putamen_basal_ganglia
GSE2770_IL12_AND_TGFB_ACT_VS_ACT_CD4_TCELL_6H_UP	0.547039	0.951778	0.0233577	-0.282301	-0.945334	46	1	Brain_Putamen_basal_ganglia
GSE2770_IL12_AND_TGFB_VS_IL4_TREATED_ACT_CD4_TCELL_2H_DN	0.259904	0.946997	0.0373467	0.346694	1.12913	42	1	Brain_Putamen_basal_ganglia
GSE2770_IL12_AND_TGFB_VS_IL4_TREATED_ACT_CD4_TCELL_2H_UP	0.0454636	0.940058	0.0945555	0.455331	1.44005	36	1	Brain_Putamen_basal_ganglia
GSE2770_IL12_AND_TGFB_VS_IL4_TREATED_ACT_CD4_TCELL_48H_DN	0.363799	0.948701	0.0305191	0.326537	1.05423	40	1	Brain_Putamen_basal_ganglia
GSE2770_IL12_AND_TGFB_VS_IL4_TREATED_ACT_CD4_TCELL_48H_UP	0.0142602	0.940058	0.170004	-0.468794	-1.56984	46	1	Brain_Putamen_basal_ganglia
GSE2770_IL12_AND_TGFB_VS_IL4_TREATED_ACT_CD4_TCELL_6H_DN	0.704133	0.963548	0.0195469	0.275282	0.853665	33	1	Brain_Putamen_basal_ganglia
GSE2770_IL12_AND_TGFB_VS_IL4_TREATED_ACT_CD4_TCELL_6H_UP	0.112597	0.940058	0.0590383	0.398025	1.29023	41	1	Brain_Putamen_basal_ganglia
GSE2770_IL12_VS_IL4_TREATED_ACT_CD4_TCELL_2H_DN	0.231476	0.944941	0.0398557	-0.349574	-1.15048	43	1	Brain_Putamen_basal_ganglia
GSE2770_IL12_VS_IL4_TREATED_ACT_CD4_TCELL_2H_UP	0.567	0.95485	0.0229384	0.303616	0.933821	32	1	Brain_Putamen_basal_ganglia
GSE2770_IL12_VS_IL4_TREATED_ACT_CD4_TCELL_48H_DN	0.0696656	0.940058	0.0758099	-0.411171	-1.36064	44	1	Brain_Putamen_basal_ganglia
GSE2770_IL12_VS_IL4_TREATED_ACT_CD4_TCELL_48H_UP	0.76668	0.967722	0.0182825	-0.25441	-0.823066	39	1	Brain_Putamen_basal_ganglia
GSE2770_IL12_VS_IL4_TREATED_ACT_CD4_TCELL_6H_DN	0.218494	0.944941	0.0411737	-0.353936	-1.16484	43	1	Brain_Putamen_basal_ganglia
GSE2770_IL12_VS_IL4_TREATED_ACT_CD4_TCELL_6H_UP	0.526798	0.951778	0.0240671	0.287575	0.956866	47	1	Brain_Putamen_basal_ganglia
GSE2770_IL12_VS_TGFB_AND_IL12_TREATED_ACT_CD4_TCELL_2H_DN	0.497697	0.950425	0.0250921	-0.311092	-0.968871	33	1	Brain_Putamen_basal_ganglia
GSE2770_IL12_VS_TGFB_AND_IL12_TREATED_ACT_CD4_TCELL_2H_UP	0.356745	0.948701	0.0308711	0.382124	1.07272	21	1	Brain_Putamen_basal_ganglia
GSE2770_IL12_VS_TGFB_AND_IL12_TREATED_ACT_CD4_TCELL_48H_DN	0.678916	0.961191	0.0201884	-0.268579	-0.871522	40	1	Brain_Putamen_basal_ganglia
GSE2770_IL12_VS_TGFB_AND_IL12_TREATED_ACT_CD4_TCELL_48H_UP	0.368379	0.948701	0.0304986	-0.342981	-1.05161	31	1	Brain_Putamen_basal_ganglia
GSE2770_IL12_VS_TGFB_AND_IL12_TREATED_ACT_CD4_TCELL_6H_DN	0.0877506	0.940058	0.0671281	-0.397501	-1.32341	45	1	Brain_Putamen_basal_ganglia
GSE2770_IL12_VS_TGFB_AND_IL12_TREATED_ACT_CD4_TCELL_6H_UP	0.366653	0.948701	0.0303363	0.35156	1.0595	29	1	Brain_Putamen_basal_ganglia
GSE2770_IL4_ACT_VS_ACT_CD4_TCELL_2H_DN	0.718156	0.963641	0.0194403	-0.269115	-0.846847	35	1	Brain_Putamen_basal_ganglia
GSE2770_IL4_ACT_VS_ACT_CD4_TCELL_2H_UP	0.616422	0.958674	0.0214863	0.259233	0.913938	64	1	Brain_Putamen_basal_ganglia
GSE2770_IL4_ACT_VS_ACT_CD4_TCELL_48H_DN	0.0876237	0.940058	0.067773	0.398705	1.31829	46	1	Brain_Putamen_basal_ganglia
GSE2770_IL4_ACT_VS_ACT_CD4_TCELL_48H_UP	0.231919	0.944941	0.0397588	0.344884	1.14755	47	1	Brain_Putamen_basal_ganglia
GSE2770_IL4_ACT_VS_ACT_CD4_TCELL_6H_DN	0.4378	0.948701	0.0272566	0.328673	1.01089	32	1	Brain_Putamen_basal_ganglia
GSE2770_IL4_ACT_VS_ACT_CD4_TCELL_6H_UP	0.179789	0.944941	0.0458329	0.382398	1.21594	37	1	Brain_Putamen_basal_ganglia
GSE2770_TGFB_AND_IL4_ACT_VS_ACT_CD4_TCELL_2H_DN	0.505492	0.950817	0.0247868	-0.293522	-0.966007	43	1	Brain_Putamen_basal_ganglia
GSE2770_TGFB_AND_IL4_ACT_VS_ACT_CD4_TCELL_2H_UP	0.312226	0.948701	0.0334619	0.338599	1.09317	40	1	Brain_Putamen_basal_ganglia
GSE2770_TGFB_AND_IL4_ACT_VS_ACT_CD4_TCELL_48H_DN	0.240296	0.944941	0.0390593	0.352052	1.14658	42	1	Brain_Putamen_basal_ganglia
GSE2770_TGFB_AND_IL4_ACT_VS_ACT_CD4_TCELL_48H_UP	0.333667	0.948701	0.0322617	0.333997	1.07199	39	1	Brain_Putamen_basal_ganglia
GSE2770_TGFB_AND_IL4_ACT_VS_ACT_CD4_TCELL_6H_DN	0.717274	0.963641	0.0192383	0.257467	0.856685	47	1	Brain_Putamen_basal_ganglia
GSE2770_TGFB_AND_IL4_ACT_VS_ACT_CD4_TCELL_6H_UP	0.0153662	0.940058	0.164313	-0.460884	-1.5545	48	1	Brain_Putamen_basal_ganglia
GSE2770_TGFB_AND_IL4_VS_IL12_TREATED_ACT_CD4_TCELL_2H_DN	0.997221	0.99901	0.0143625	0.16749	0.512305	31	1	Brain_Putamen_basal_ganglia
GSE2770_TGFB_AND_IL4_VS_IL12_TREATED_ACT_CD4_TCELL_2H_UP	0.543828	0.951778	0.0235106	0.279863	0.94602	51	1	Brain_Putamen_basal_ganglia
GSE2770_TGFB_AND_IL4_VS_IL12_TREATED_ACT_CD4_TCELL_48H_DN	0.888266	0.985297	0.0161594	-0.233416	-0.732443	34	1	Brain_Putamen_basal_ganglia
GSE2770_TGFB_AND_IL4_VS_IL12_TREATED_ACT_CD4_TCELL_48H_UP	0.652769	0.960824	0.0208368	0.269782	0.889104	45	1	Brain_Putamen_basal_ganglia
GSE2770_TGFB_AND_IL4_VS_IL12_TREATED_ACT_CD4_TCELL_6H_DN	0.51984	0.951778	0.0242982	0.302926	0.958046	36	1	Brain_Putamen_basal_ganglia
GSE2770_TGFB_AND_IL4_VS_IL12_TREATED_ACT_CD4_TCELL_6H_UP	0.128738	0.943773	0.0547398	-0.376814	-1.26183	46	1	Brain_Putamen_basal_ganglia
GSE2770_TGFB_AND_IL4_VS_IL4_TREATED_ACT_CD4_TCELL_2H_DN	0.00340272	0.78938	0.35482	0.538442	1.72818	39	1	Brain_Putamen_basal_ganglia
GSE2770_TGFB_AND_IL4_VS_IL4_TREATED_ACT_CD4_TCELL_2H_UP	0.0879382	0.940058	0.0669696	-0.395678	-1.32499	46	1	Brain_Putamen_basal_ganglia
GSE2770_TGFB_AND_IL4_VS_IL4_TREATED_ACT_CD4_TCELL_48H_DN	0.778715	0.969605	0.0181288	-0.251987	-0.817683	40	1	Brain_Putamen_basal_ganglia
GSE2770_TGFB_AND_IL4_VS_IL4_TREATED_ACT_CD4_TCELL_48H_UP	0.581043	0.95625	0.0224785	0.28663	0.925387	40	1	Brain_Putamen_basal_ganglia
GSE2770_TGFB_AND_IL4_VS_IL4_TREATED_ACT_CD4_TCELL_6H_DN	0.796118	0.972428	0.017749	0.248532	0.809431	42	1	Brain_Putamen_basal_ganglia
GSE2770_TGFB_AND_IL4_VS_IL4_TREATED_ACT_CD4_TCELL_6H_UP	0.136013	0.943773	0.0538583	-0.363646	-1.24434	53	1	Brain_Putamen_basal_ganglia
GSE2770_TGFB_AND_IL4_VS_TGFB_AND_IL12_TREATED_ACT_CD4_TCELL_2H_DN	0.814615	0.975149	0.01742	0.244876	0.801158	43	1	Brain_Putamen_basal_ganglia
GSE2770_TGFB_AND_IL4_VS_TGFB_AND_IL12_TREATED_ACT_CD4_TCELL_2H_UP	0.685852	0.963137	0.0200672	-0.281929	-0.857355	30	1	Brain_Putamen_basal_ganglia
GSE2770_TGFB_AND_IL4_VS_TGFB_AND_IL12_TREATED_ACT_CD4_TCELL_48H_DN	0.384754	0.948701	0.0295721	0.319659	1.04108	42	1	Brain_Putamen_basal_ganglia
GSE2770_TGFB_AND_IL4_VS_TGFB_AND_IL12_TREATED_ACT_CD4_TCELL_48H_UP	0.179649	0.944941	0.0455833	0.341709	1.18907	60	1	Brain_Putamen_basal_ganglia
GSE2770_TGFB_AND_IL4_VS_TGFB_AND_IL12_TREATED_ACT_CD4_TCELL_6H_DN	0.438705	0.948701	0.027106	0.332781	1.01153	30	1	Brain_Putamen_basal_ganglia
GSE2770_TGFB_AND_IL4_VS_TGFB_AND_IL12_TREATED_ACT_CD4_TCELL_6H_UP	0.444045	0.948701	0.0269962	-0.305699	-1.00127	42	1	Brain_Putamen_basal_ganglia
GSE2770_UNTREATED_VS_ACT_CD4_TCELL_2H_DN	0.279279	0.948701	0.0358389	0.340437	1.1138	43	1	Brain_Putamen_basal_ganglia
GSE2770_UNTREATED_VS_ACT_CD4_TCELL_2H_UP	7.18084e-05	0.239881	0.759457	-0.577365	-1.96669	51	1	Brain_Putamen_basal_ganglia
GSE2770_UNTREATED_VS_ACT_CD4_TCELL_48H_DN	0.702184	0.963548	0.0197803	-0.271931	-0.85571	35	1	Brain_Putamen_basal_ganglia
GSE2770_UNTREATED_VS_ACT_CD4_TCELL_48H_UP	0.571803	0.955296	0.0229159	0.282962	0.932543	45	1	Brain_Putamen_basal_ganglia
GSE2770_UNTREATED_VS_ACT_CD4_TCELL_6H_DN	0.0817984	0.940058	0.069553	-0.400067	-1.33969	46	1	Brain_Putamen_basal_ganglia
GSE2770_UNTREATED_VS_ACT_CD4_TCELL_6H_UP	0.779286	0.969605	0.0180262	-0.244388	-0.82429	48	1	Brain_Putamen_basal_ganglia
GSE2770_UNTREATED_VS_IL12_TREATED_ACT_CD4_TCELL_2H_DN	0.672072	0.960942	0.0202972	0.274844	0.877185	38	1	Brain_Putamen_basal_ganglia
GSE2770_UNTREATED_VS_IL12_TREATED_ACT_CD4_TCELL_2H_UP	0.44149	0.948701	0.0272327	0.305865	1.00802	45	1	Brain_Putamen_basal_ganglia
GSE2770_UNTREATED_VS_IL12_TREATED_ACT_CD4_TCELL_48H_DN	0.574648	0.955836	0.0228204	-0.30669	-0.925032	29	1	Brain_Putamen_basal_ganglia
GSE2770_UNTREATED_VS_IL12_TREATED_ACT_CD4_TCELL_48H_UP	0.6922	0.963548	0.0198723	-0.270794	-0.859279	36	1	Brain_Putamen_basal_ganglia
GSE2770_UNTREATED_VS_IL12_TREATED_ACT_CD4_TCELL_6H_DN	0.46676	0.948858	0.0260699	-0.299283	-0.990378	44	1	Brain_Putamen_basal_ganglia
GSE2770_UNTREATED_VS_IL12_TREATED_ACT_CD4_TCELL_6H_UP	0.0426341	0.940058	0.0979108	0.450085	1.44459	39	1	Brain_Putamen_basal_ganglia
GSE2770_UNTREATED_VS_IL4_TREATED_ACT_CD4_TCELL_2H_DN	0.831703	0.97892	0.0170746	0.242768	0.786951	41	1	Brain_Putamen_basal_ganglia
GSE2770_UNTREATED_VS_IL4_TREATED_ACT_CD4_TCELL_2H_UP	0.892114	0.985745	0.0160908	0.230274	0.739083	39	1	Brain_Putamen_basal_ganglia
GSE2770_UNTREATED_VS_IL4_TREATED_ACT_CD4_TCELL_48H_DN	0.915518	0.987088	0.0156836	-0.220362	-0.725232	43	1	Brain_Putamen_basal_ganglia
GSE2770_UNTREATED_VS_IL4_TREATED_ACT_CD4_TCELL_48H_UP	0.753701	0.965402	0.01856	0.255596	0.83244	42	1	Brain_Putamen_basal_ganglia
GSE2770_UNTREATED_VS_IL4_TREATED_ACT_CD4_TCELL_6H_DN	0.823152	0.976619	0.0172728	-0.243725	-0.794706	41	1	Brain_Putamen_basal_ganglia
GSE2770_UNTREATED_VS_IL4_TREATED_ACT_CD4_TCELL_6H_UP	0.677452	0.960942	0.0201389	-0.266833	-0.878173	43	1	Brain_Putamen_basal_ganglia
GSE2770_UNTREATED_VS_TGFB_AND_IL12_TREATED_ACT_CD4_TCELL_2H_DN	0.0921915	0.940058	0.0654402	0.461421	1.35819	26	1	Brain_Putamen_basal_ganglia
GSE2770_UNTREATED_VS_TGFB_AND_IL12_TREATED_ACT_CD4_TCELL_2H_UP	0.809742	0.975033	0.017467	0.246388	0.798688	41	1	Brain_Putamen_basal_ganglia
GSE2770_UNTREATED_VS_TGFB_AND_IL12_TREATED_ACT_CD4_TCELL_48H_DN	0.695495	0.963548	0.0197759	0.270829	0.864371	38	1	Brain_Putamen_basal_ganglia
GSE2770_UNTREATED_VS_TGFB_AND_IL12_TREATED_ACT_CD4_TCELL_48H_UP	0.293323	0.948701	0.034677	0.369936	1.11488	29	1	Brain_Putamen_basal_ganglia
GSE2770_UNTREATED_VS_TGFB_AND_IL12_TREATED_ACT_CD4_TCELL_6H_DN	0.603114	0.957967	0.0219307	0.281238	0.911657	41	1	Brain_Putamen_basal_ganglia
GSE2770_UNTREATED_VS_TGFB_AND_IL12_TREATED_ACT_CD4_TCELL_6H_UP	0.92038	0.987872	0.015486	-0.216178	-0.723909	46	1	Brain_Putamen_basal_ganglia
GSE2770_UNTREATED_VS_TGFB_AND_IL4_TREATED_ACT_CD4_TCELL_2H_DN	0.459249	0.948701	0.0264085	-0.30638	-0.991196	39	1	Brain_Putamen_basal_ganglia
GSE2770_UNTREATED_VS_TGFB_AND_IL4_TREATED_ACT_CD4_TCELL_2H_UP	0.183887	0.944941	0.0455283	0.363194	1.19696	45	1	Brain_Putamen_basal_ganglia
GSE2770_UNTREATED_VS_TGFB_AND_IL4_TREATED_ACT_CD4_TCELL_48H_DN	0.105074	0.940058	0.0612586	-0.404935	-1.31004	39	1	Brain_Putamen_basal_ganglia
GSE2770_UNTREATED_VS_TGFB_AND_IL4_TREATED_ACT_CD4_TCELL_48H_UP	0.799356	0.972538	0.017775	-0.267711	-0.78608	26	1	Brain_Putamen_basal_ganglia
GSE2770_UNTREATED_VS_TGFB_AND_IL4_TREATED_ACT_CD4_TCELL_4H_DN	0.496396	0.950425	0.0251325	-0.32395	-0.970091	28	1	Brain_Putamen_basal_ganglia
GSE2770_UNTREATED_VS_TGFB_AND_IL4_TREATED_ACT_CD4_TCELL_4H_UP	0.481074	0.950425	0.0256626	-0.314412	-0.979212	33	1	Brain_Putamen_basal_ganglia
GSE27786_BCELL_VS_CD4_TCELL_DN	0.763269	0.967057	0.0183873	-0.253387	-0.82621	41	1	Brain_Putamen_basal_ganglia
GSE27786_BCELL_VS_CD4_TCELL_UP	0.199286	0.944941	0.0431731	0.344341	1.17644	54	1	Brain_Putamen_basal_ganglia
GSE27786_BCELL_VS_CD8_TCELL_DN	0.636052	0.959493	0.0212381	0.272464	0.897943	45	1	Brain_Putamen_basal_ganglia
GSE27786_BCELL_VS_CD8_TCELL_UP	0.218506	0.944941	0.0412372	-0.376442	-1.1724	33	1	Brain_Putamen_basal_ganglia
GSE27786_BCELL_VS_ERYTHROBLAST_DN	0.971434	0.991294	0.0148297	-0.197823	-0.639995	39	1	Brain_Putamen_basal_ganglia
GSE27786_BCELL_VS_ERYTHROBLAST_UP	0.0309443	0.940058	0.115167	0.483271	1.49865	33	1	Brain_Putamen_basal_ganglia
GSE27786_BCELL_VS_MONO_MAC_DN	0.720609	0.963641	0.0192466	-0.270808	-0.843411	33	1	Brain_Putamen_basal_ganglia
GSE27786_BCELL_VS_MONO_MAC_UP	0.196979	0.944941	0.0438309	0.358764	1.18236	45	1	Brain_Putamen_basal_ganglia
GSE27786_BCELL_VS_NEUTROPHIL_DN	0.582888	0.95625	0.0223432	-0.276276	-0.925158	46	1	Brain_Putamen_basal_ganglia
GSE27786_BCELL_VS_NEUTROPHIL_UP	0.674614	0.960942	0.0202517	0.264111	0.881754	48	1	Brain_Putamen_basal_ganglia
GSE27786_BCELL_VS_NKCELL_DN	0.430904	0.948701	0.0274574	0.312937	1.01032	40	1	Brain_Putamen_basal_ganglia
GSE27786_BCELL_VS_NKCELL_UP	0.566693	0.95485	0.0230177	0.284538	0.934649	44	1	Brain_Putamen_basal_ganglia
GSE27786_BCELL_VS_NKTCELL_DN	0.68318	0.962574	0.0200137	-0.26881	-0.869653	39	1	Brain_Putamen_basal_ganglia
GSE27786_BCELL_VS_NKTCELL_UP	0.634711	0.959493	0.0211402	-0.273431	-0.899886	43	1	Brain_Putamen_basal_ganglia
GSE27786_CD4_TCELL_VS_ERYTHTROBLAST_DN	0.62832	0.958674	0.0212972	-0.279583	-0.899211	38	1	Brain_Putamen_basal_ganglia
GSE27786_CD4_TCELL_VS_ERYTHTROBLAST_UP	0.153276	0.944853	0.0501438	0.367421	1.22666	48	1	Brain_Putamen_basal_ganglia
GSE27786_CD4_TCELL_VS_MONO_MAC_DN	0.310111	0.948701	0.0335891	-0.328446	-1.08688	44	1	Brain_Putamen_basal_ganglia
GSE27786_CD4_TCELL_VS_MONO_MAC_UP	0.327179	0.948701	0.0324842	-0.322528	-1.0738	45	1	Brain_Putamen_basal_ganglia
GSE27786_CD4_TCELL_VS_NEUTROPHIL_DN	0.883553	0.985297	0.016225	0.230188	0.749689	42	1	Brain_Putamen_basal_ganglia
GSE27786_CD4_TCELL_VS_NEUTROPHIL_UP	0.74859	0.964921	0.0187632	-0.245415	-0.846046	55	1	Brain_Putamen_basal_ganglia
GSE27786_CD4_TCELL_VS_NKCELL_DN	0.830136	0.978738	0.0171168	-0.240591	-0.788023	42	1	Brain_Putamen_basal_ganglia
GSE27786_CD4_TCELL_VS_NKCELL_UP	0.239944	0.944941	0.0389855	0.356305	1.15033	40	1	Brain_Putamen_basal_ganglia
GSE27786_CD4_TCELL_VS_NKTCELL_DN	0.27857	0.948701	0.0359589	-0.326687	-1.10424	49	1	Brain_Putamen_basal_ganglia
GSE27786_CD4_TCELL_VS_NKTCELL_UP	0.452082	0.948701	0.0268873	-0.317687	-0.999693	35	1	Brain_Putamen_basal_ganglia
GSE27786_CD4_VS_CD8_TCELL_DN	0.255039	0.944941	0.0376978	-0.333907	-1.12623	48	1	Brain_Putamen_basal_ganglia
GSE27786_CD4_VS_CD8_TCELL_UP	0.679257	0.961276	0.0201075	-0.267785	-0.87709	42	1	Brain_Putamen_basal_ganglia
GSE27786_CD8_TCELL_VS_ERYTHROBLAST_DN	0.926001	0.987892	0.0156962	-0.222704	-0.700804	35	1	Brain_Putamen_basal_ganglia
GSE27786_CD8_TCELL_VS_ERYTHROBLAST_UP	0.724874	0.963641	0.0192425	0.258496	0.851909	45	1	Brain_Putamen_basal_ganglia
GSE27786_CD8_TCELL_VS_MONO_MAC_DN	0.660305	0.960942	0.0206199	-0.294483	-0.873374	27	1	Brain_Putamen_basal_ganglia
GSE27786_CD8_TCELL_VS_MONO_MAC_UP	0.254244	0.944941	0.0377826	-0.343659	-1.13101	43	1	Brain_Putamen_basal_ganglia
GSE27786_CD8_TCELL_VS_NEUTROPHIL_DN	0.146459	0.944853	0.0513538	0.38138	1.2421	42	1	Brain_Putamen_basal_ganglia
GSE27786_CD8_TCELL_VS_NEUTROPHIL_UP	0.867703	0.984118	0.0164273	0.231903	0.771626	47	1	Brain_Putamen_basal_ganglia
GSE27786_CD8_TCELL_VS_NKCELL_DN	0.426977	0.948701	0.0276286	0.304874	1.01442	47	1	Brain_Putamen_basal_ganglia
GSE27786_CD8_TCELL_VS_NKCELL_UP	0.173104	0.944853	0.0466333	-0.360593	-1.20751	46	1	Brain_Putamen_basal_ganglia
GSE27786_CD8_TCELL_VS_NKTCELL_DN	0.539315	0.951778	0.0235877	-0.283563	-0.949558	46	1	Brain_Putamen_basal_ganglia
GSE27786_CD8_TCELL_VS_NKTCELL_UP	0.129367	0.943773	0.0548301	0.390905	1.26715	41	1	Brain_Putamen_basal_ganglia
GSE27786_ERYTHROBLAST_VS_MONO_MAC_DN	0.917866	0.987139	0.0156552	-0.220886	-0.723482	42	1	Brain_Putamen_basal_ganglia
GSE27786_ERYTHROBLAST_VS_MONO_MAC_UP	0.559254	0.952993	0.023201	-0.294855	-0.93563	36	1	Brain_Putamen_basal_ganglia
GSE27786_ERYTHROBLAST_VS_NEUTROPHIL_DN	0.0881356	0.940058	0.0671281	0.423839	1.34045	36	1	Brain_Putamen_basal_ganglia
GSE27786_ERYTHROBLAST_VS_NEUTROPHIL_UP	0.712779	0.963548	0.0193179	-0.259776	-0.859644	44	1	Brain_Putamen_basal_ganglia
GSE27786_LIN_NEG_VS_BCELL_DN	0.656081	0.960824	0.0206293	-0.275406	-0.885776	38	1	Brain_Putamen_basal_ganglia
GSE27786_LIN_NEG_VS_BCELL_UP	0.938249	0.989272	0.0153374	-0.214136	-0.701371	42	1	Brain_Putamen_basal_ganglia
GSE27786_LIN_NEG_VS_CD4_TCELL_DN	0.545036	0.951778	0.0235877	0.293859	0.943164	39	1	Brain_Putamen_basal_ganglia
GSE27786_LIN_NEG_VS_CD4_TCELL_UP	0.678166	0.961191	0.0200985	0.276039	0.873012	36	1	Brain_Putamen_basal_ganglia
GSE27786_LIN_NEG_VS_CD8_TCELL_DN	0.123919	0.940058	0.0563335	-0.369774	-1.25957	51	1	Brain_Putamen_basal_ganglia
GSE27786_LIN_NEG_VS_CD8_TCELL_UP	0.989372	0.997134	0.0146205	-0.18629	-0.591134	36	1	Brain_Putamen_basal_ganglia
GSE27786_LIN_NEG_VS_ERYTHROBLAST_DN	0.757582	0.966114	0.0186393	-0.262422	-0.825787	35	1	Brain_Putamen_basal_ganglia
GSE27786_LIN_NEG_VS_ERYTHROBLAST_UP	0.261391	0.946997	0.0371987	-0.343156	-1.12396	42	1	Brain_Putamen_basal_ganglia
GSE27786_LIN_NEG_VS_MONO_MAC_DN	0.0107849	0.920997	0.19671	-0.506447	-1.62887	38	1	Brain_Putamen_basal_ganglia
GSE27786_LIN_NEG_VS_MONO_MAC_UP	0.440374	0.948701	0.0270745	0.29948	1.00494	49	1	Brain_Putamen_basal_ganglia
GSE27786_LIN_NEG_VS_NEUTROPHIL_DN	0.576109	0.956017	0.0226648	-0.286381	-0.926497	39	1	Brain_Putamen_basal_ganglia
GSE27786_LIN_NEG_VS_NEUTROPHIL_UP	0.808587	0.97476	0.0174236	0.24135	0.815834	51	1	Brain_Putamen_basal_ganglia
GSE27786_LIN_NEG_VS_NKCELL_DN	0.645737	0.960632	0.0209419	-0.279823	-0.892531	37	1	Brain_Putamen_basal_ganglia
GSE27786_LIN_NEG_VS_NKCELL_UP	0.706082	0.963548	0.0194871	0.270616	0.85586	36	1	Brain_Putamen_basal_ganglia
GSE27786_LIN_NEG_VS_NKTCELL_DN	0.3762	0.948701	0.0299782	0.341681	1.0509	32	1	Brain_Putamen_basal_ganglia
GSE27786_LIN_NEG_VS_NKTCELL_UP	0.684158	0.962789	0.0200315	-0.266928	-0.870365	41	1	Brain_Putamen_basal_ganglia
GSE27786_LSK_VS_BCELL_DN	0.806807	0.974244	0.0175615	0.24622	0.805554	43	1	Brain_Putamen_basal_ganglia
GSE27786_LSK_VS_BCELL_UP	0.0933681	0.940058	0.0652926	0.392431	1.31016	48	1	Brain_Putamen_basal_ganglia
GSE27786_LSK_VS_CD4_TCELL_DN	0.878284	0.985297	0.016344	-0.236742	-0.751225	36	1	Brain_Putamen_basal_ganglia
GSE27786_LSK_VS_CD4_TCELL_UP	0.580787	0.95625	0.022533	-0.281302	-0.92579	43	1	Brain_Putamen_basal_ganglia
GSE27786_LSK_VS_CD8_TCELL_DN	0.801007	0.972584	0.0177564	0.245062	0.807638	45	1	Brain_Putamen_basal_ganglia
GSE27786_LSK_VS_CD8_TCELL_UP	0.0861792	0.940058	0.0681851	0.404933	1.33012	44	1	Brain_Putamen_basal_ganglia
GSE27786_LSK_VS_ERYTHROBLAST_DN	0.91428	0.987088	0.0157437	-0.228953	-0.713057	33	1	Brain_Putamen_basal_ganglia
GSE27786_LSK_VS_ERYTHROBLAST_UP	0.324087	0.948701	0.0327704	-0.3192	-1.07662	48	1	Brain_Putamen_basal_ganglia
GSE27786_LSK_VS_LIN_NEG_CELL_DN	0.446304	0.948701	0.0268563	0.301913	1.00457	47	1	Brain_Putamen_basal_ganglia
GSE27786_LSK_VS_LIN_NEG_CELL_UP	0.505085	0.950807	0.0247737	0.305865	0.96734	36	1	Brain_Putamen_basal_ganglia
GSE27786_LSK_VS_MONO_MAC_DN	0.178916	0.944941	0.046143	-0.370955	-1.20373	40	1	Brain_Putamen_basal_ganglia
GSE27786_LSK_VS_MONO_MAC_UP	0.545382	0.951778	0.0234163	0.276081	0.949119	56	1	Brain_Putamen_basal_ganglia
GSE27786_LSK_VS_NEUTROPHIL_DN	0.664606	0.960942	0.0204069	0.278547	0.880943	36	1	Brain_Putamen_basal_ganglia
GSE27786_LSK_VS_NEUTROPHIL_UP	0.0435382	0.940058	0.096079	0.412561	1.40786	53	1	Brain_Putamen_basal_ganglia
GSE27786_LSK_VS_NKCELL_DN	0.0376376	0.940058	0.104367	0.459901	1.46781	38	1	Brain_Putamen_basal_ganglia
GSE27786_LSK_VS_NKCELL_UP	0.750305	0.96501	0.0188438	-0.24721	-0.845916	53	1	Brain_Putamen_basal_ganglia
GSE27786_LSK_VS_NKTCELL_DN	0.471326	0.949159	0.0259111	0.306298	0.988886	40	1	Brain_Putamen_basal_ganglia
GSE27786_LSK_VS_NKTCELL_UP	0.823272	0.976619	0.0171946	0.24013	0.798999	47	1	Brain_Putamen_basal_ganglia
GSE27786_NEUTROPHIL_VS_MONO_MAC_DN	0.229192	0.944941	0.0400122	0.359866	1.16183	40	1	Brain_Putamen_basal_ganglia
GSE27786_NEUTROPHIL_VS_MONO_MAC_UP	0.682431	0.962574	0.0201434	-0.282591	-0.859366	30	1	Brain_Putamen_basal_ganglia
GSE27786_NKCELL_VS_ERYTHROBLAST_DN	0.486742	0.950425	0.0255158	0.297655	0.977736	44	1	Brain_Putamen_basal_ganglia
GSE27786_NKCELL_VS_ERYTHROBLAST_UP	0.076135	0.940058	0.0727383	0.408837	1.34295	44	1	Brain_Putamen_basal_ganglia
GSE27786_NKCELL_VS_MONO_MAC_DN	0.297975	0.948701	0.0345398	-0.347548	-1.10284	36	1	Brain_Putamen_basal_ganglia
GSE27786_NKCELL_VS_MONO_MAC_UP	0.126878	0.943537	0.0558993	-0.366298	-1.25342	53	1	Brain_Putamen_basal_ganglia
GSE27786_NKCELL_VS_NEUTROPHIL_DN	0.969221	0.991294	0.0149639	-0.196259	-0.668522	51	1	Brain_Putamen_basal_ganglia
GSE27786_NKCELL_VS_NEUTROPHIL_UP	0.0376536	0.940058	0.103804	0.411422	1.4144	56	1	Brain_Putamen_basal_ganglia
GSE27786_NKCELL_VS_NKTCELL_DN	0.589236	0.956894	0.0223325	0.282827	0.921128	42	1	Brain_Putamen_basal_ganglia
GSE27786_NKCELL_VS_NKTCELL_UP	0.290098	0.948701	0.0349553	0.332475	1.10626	47	1	Brain_Putamen_basal_ganglia
GSE27786_NKTCELL_VS_ERYTHROBLAST_DN	0.96303	0.990873	0.0149609	-0.20235	-0.66277	42	1	Brain_Putamen_basal_ganglia
GSE27786_NKTCELL_VS_ERYTHROBLAST_UP	0.808609	0.97476	0.0175287	0.245939	0.804635	43	1	Brain_Putamen_basal_ganglia
GSE27786_NKTCELL_VS_MONO_MAC_DN	0.93434	0.989272	0.0155109	-0.221785	-0.680011	31	1	Brain_Putamen_basal_ganglia
GSE27786_NKTCELL_VS_MONO_MAC_UP	0.080008	0.940058	0.0708158	-0.429207	-1.36195	36	1	Brain_Putamen_basal_ganglia
GSE27786_NKTCELL_VS_NEUTROPHIL_DN	0.125325	0.942471	0.0558516	0.400168	1.27717	38	1	Brain_Putamen_basal_ganglia
GSE27786_NKTCELL_VS_NEUTROPHIL_UP	0.206233	0.944941	0.0423802	0.340646	1.16708	55	1	Brain_Putamen_basal_ganglia
GSE27859_CD11C_INT_F480_HI_MACROPHAGE_VS_CD11C_ING_F480_INT_DC_DN	0.886669	0.985297	0.0160064	0.233339	0.734124	35	1	Brain_Putamen_basal_ganglia
GSE27859_CD11C_INT_F480_HI_MACROPHAGE_VS_CD11C_ING_F480_INT_DC_UP	0.974955	0.992589	0.0148207	0.195219	0.651751	48	1	Brain_Putamen_basal_ganglia
GSE27859_DC_VS_CD11C_INT_F480_HI_MACROPHAGE_DN	0.7468	0.964659	0.0186911	0.268161	0.824774	32	1	Brain_Putamen_basal_ganglia
GSE27859_DC_VS_CD11C_INT_F480_HI_MACROPHAGE_UP	0.772982	0.969033	0.0181671	-0.25106	-0.822311	42	1	Brain_Putamen_basal_ganglia
GSE27859_DC_VS_CD11C_INT_F480_INT_DC_DN	0.269844	0.947683	0.0364798	0.331949	1.11736	50	1	Brain_Putamen_basal_ganglia
GSE27859_DC_VS_CD11C_INT_F480_INT_DC_UP	0.3747	0.948701	0.0300372	-0.319679	-1.04706	42	1	Brain_Putamen_basal_ganglia
GSE27859_MACROPHAGE_VS_CD11C_INT_F480_HI_MACROPHAGE_DN	0.537943	0.951778	0.0236354	0.274981	0.95139	58	1	Brain_Putamen_basal_ganglia
GSE27859_MACROPHAGE_VS_CD11C_INT_F480_HI_MACROPHAGE_UP	0.577658	0.956088	0.0225713	0.287148	0.92706	40	1	Brain_Putamen_basal_ganglia
GSE27859_MACROPHAGE_VS_CD11C_INT_F480_INT_DC_DN	0.914927	0.987088	0.0156237	0.219206	0.740983	51	1	Brain_Putamen_basal_ganglia
GSE27859_MACROPHAGE_VS_CD11C_INT_F480_INT_DC_UP	0.538847	0.951778	0.0237797	-0.301397	-0.945762	34	1	Brain_Putamen_basal_ganglia
GSE27859_MACROPHAGE_VS_DC_DN	0.427915	0.948701	0.0276286	0.340293	1.01717	28	1	Brain_Putamen_basal_ganglia
GSE27859_MACROPHAGE_VS_DC_UP	0.782451	0.970334	0.0180907	-0.263376	-0.800935	30	1	Brain_Putamen_basal_ganglia
GSE27896_HDAC6_KO_VS_WT_TREG_DN	0.418499	0.948701	0.0278772	-0.30294	-1.01444	46	1	Brain_Putamen_basal_ganglia
GSE27896_HDAC6_KO_VS_WT_TREG_UP	0.537652	0.951778	0.0236893	0.311825	0.947835	30	1	Brain_Putamen_basal_ganglia
GSE28130_ACTIVATED_VS_INDUCEED_TREG_DN	0.147838	0.944853	0.0509789	0.371082	1.23472	47	1	Brain_Putamen_basal_ganglia
GSE28130_ACTIVATED_VS_INDUCEED_TREG_UP	0.528837	0.951778	0.0240301	-0.33518	-0.955961	23	1	Brain_Putamen_basal_ganglia
GSE28237_EARLY_VS_LATE_GC_BCELL_DN	0.117659	0.940058	0.0576941	-0.398019	-1.28767	39	1	Brain_Putamen_basal_ganglia
GSE28237_EARLY_VS_LATE_GC_BCELL_UP	0.426118	0.948701	0.0277027	0.324774	1.01379	34	1	Brain_Putamen_basal_ganglia
GSE28237_FOLLICULAR_VS_EARLY_GC_BCELL_DN	0.709838	0.963548	0.0194191	-0.255744	-0.862592	48	1	Brain_Putamen_basal_ganglia
GSE28237_FOLLICULAR_VS_EARLY_GC_BCELL_UP	0.511516	0.951311	0.0246369	-0.295022	-0.961969	41	1	Brain_Putamen_basal_ganglia
GSE28237_FOLLICULAR_VS_LATE_GC_BCELL_DN	0.617085	0.958674	0.0215316	0.280965	0.907097	40	1	Brain_Putamen_basal_ganglia
GSE28237_FOLLICULAR_VS_LATE_GC_BCELL_UP	0.95769	0.990488	0.0150903	-0.209931	-0.666149	36	1	Brain_Putamen_basal_ganglia
GSE2826_WT_VS_BTK_KO_BCELL_DN	0.941376	0.989514	0.0152576	0.215885	0.682767	36	1	Brain_Putamen_basal_ganglia
GSE2826_WT_VS_BTK_KO_BCELL_UP	0.893434	0.986173	0.0160259	-0.221228	-0.746175	48	1	Brain_Putamen_basal_ganglia
GSE2826_WT_VS_XID_BCELL_DN	0.707283	0.963548	0.0195127	0.264423	0.861186	42	1	Brain_Putamen_basal_ganglia
GSE2826_WT_VS_XID_BCELL_UP	0.306306	0.948701	0.0339513	0.334459	1.09425	43	1	Brain_Putamen_basal_ganglia
GSE2826_XID_VS_BTK_KO_BCELL_DN	0.217452	0.944941	0.0413865	-0.366232	-1.16814	37	1	Brain_Putamen_basal_ganglia
GSE2826_XID_VS_BTK_KO_BCELL_UP	0.546747	0.951778	0.0235402	0.289315	0.946548	43	1	Brain_Putamen_basal_ganglia
GSE28408_LY6G_POS_VS_NEG_DC_DN	0.773403	0.969033	0.0182362	0.251066	0.8247	44	1	Brain_Putamen_basal_ganglia
GSE28408_LY6G_POS_VS_NEG_DC_UP	0.523694	0.951778	0.0243614	-0.27885	-0.958333	54	1	Brain_Putamen_basal_ganglia
GSE28449_WT_VS_LRF_KO_GERMINAL_CENTER_BCELL_DN	0.343135	0.948701	0.0315819	0.354528	1.07764	30	1	Brain_Putamen_basal_ganglia
GSE28449_WT_VS_LRF_KO_GERMINAL_CENTER_BCELL_UP	0.908157	0.987088	0.0159226	-0.232541	-0.712988	31	1	Brain_Putamen_basal_ganglia
GSE28726_ACT_CD4_TCELL_VS_ACT_NKTCELL_DN	0.705373	0.963548	0.0196415	-0.278506	-0.846943	30	1	Brain_Putamen_basal_ganglia
GSE28726_ACT_CD4_TCELL_VS_ACT_NKTCELL_UP	0.382652	0.948701	0.0296103	0.32891	1.04022	36	1	Brain_Putamen_basal_ganglia
GSE28726_ACT_CD4_TCELL_VS_ACT_VA24NEG_NKTCELL_DN	0.981519	0.995057	0.0147616	-0.19585	-0.580848	27	1	Brain_Putamen_basal_ganglia
GSE28726_ACT_CD4_TCELL_VS_ACT_VA24NEG_NKTCELL_UP	0.187187	0.944941	0.0449347	0.377784	1.20573	38	1	Brain_Putamen_basal_ganglia
GSE28726_NAIVE_CD4_TCELL_VS_NAIVE_NKTCELL_DN	0.554777	0.951778	0.0233111	-0.287752	-0.938263	41	1	Brain_Putamen_basal_ganglia
GSE28726_NAIVE_CD4_TCELL_VS_NAIVE_NKTCELL_UP	0.799363	0.972538	0.0176127	-0.244446	-0.808913	44	1	Brain_Putamen_basal_ganglia
GSE28726_NAIVE_CD4_TCELL_VS_NAIVE_VA24NEG_NKTCELL_DN	0.973637	0.991981	0.0147941	-0.196126	-0.645469	43	1	Brain_Putamen_basal_ganglia
GSE28726_NAIVE_CD4_TCELL_VS_NAIVE_VA24NEG_NKTCELL_UP	0.212485	0.944941	0.0418647	0.360322	1.17352	42	1	Brain_Putamen_basal_ganglia
GSE28726_NAIVE_VS_ACTIVATED_CD4_TCELL_DN	0.163746	0.944853	0.0485135	0.369503	1.21775	45	1	Brain_Putamen_basal_ganglia
GSE28726_NAIVE_VS_ACTIVATED_CD4_TCELL_UP	0.459644	0.948701	0.0264383	-0.303695	-0.990248	41	1	Brain_Putamen_basal_ganglia
GSE28726_NAIVE_VS_ACTIVATED_NKTCELL_DN	0.595779	0.956894	0.0220824	0.284116	0.917272	40	1	Brain_Putamen_basal_ganglia
GSE28726_NAIVE_VS_ACTIVATED_NKTCELL_UP	0.780063	0.969605	0.0178793	0.25805	0.811869	35	1	Brain_Putamen_basal_ganglia
GSE28726_NAIVE_VS_ACTIVATED_VA24NEG_NKTCELL_DN	0.523562	0.951778	0.024204	0.307418	0.959613	34	1	Brain_Putamen_basal_ganglia
GSE28726_NAIVE_VS_ACTIVATED_VA24NEG_NKTCELL_UP	0.20969	0.944941	0.0419976	0.343722	1.16575	52	1	Brain_Putamen_basal_ganglia
GSE28737_BCL6_HET_VS_BCL6_KO_FOLLICULAR_BCELL_DN	0.75996	0.966469	0.0184459	0.259435	0.828008	38	1	Brain_Putamen_basal_ganglia
GSE28737_BCL6_HET_VS_BCL6_KO_FOLLICULAR_BCELL_UP	0.597297	0.957046	0.0220142	0.272536	0.921253	51	1	Brain_Putamen_basal_ganglia
GSE28737_BCL6_HET_VS_BCL6_KO_MARGINAL_ZONE_BCELL_DN	0.470036	0.948858	0.0260119	-0.304268	-0.984364	39	1	Brain_Putamen_basal_ganglia
GSE28737_BCL6_HET_VS_BCL6_KO_MARGINAL_ZONE_BCELL_UP	0.0611836	0.940058	0.0814078	-0.43969	-1.40245	37	1	Brain_Putamen_basal_ganglia
GSE28737_FOLLICULAR_VS_MARGINAL_ZONE_BCELL_BCL6_HET_DN	0.62274	0.958674	0.0215265	-0.30148	-0.894126	27	1	Brain_Putamen_basal_ganglia
GSE28737_FOLLICULAR_VS_MARGINAL_ZONE_BCELL_BCL6_HET_UP	0.65002	0.960824	0.0208988	-0.262261	-0.896225	52	1	Brain_Putamen_basal_ganglia
GSE28737_FOLLICULAR_VS_MARGINAL_ZONE_BCELL_DN	0.112555	0.940058	0.0590939	-0.419149	-1.2986	32	1	Brain_Putamen_basal_ganglia
GSE28737_FOLLICULAR_VS_MARGINAL_ZONE_BCELL_UP	0.562931	0.954091	0.0232936	-0.274384	-0.938903	53	1	Brain_Putamen_basal_ganglia
GSE28737_WT_VS_BCL6_HET_FOLLICULAR_BCELL_DN	0.75402	0.965402	0.0184381	0.267761	0.819003	31	1	Brain_Putamen_basal_ganglia
GSE28737_WT_VS_BCL6_HET_FOLLICULAR_BCELL_UP	0.584754	0.956257	0.0224948	-0.289785	-0.924305	37	1	Brain_Putamen_basal_ganglia
GSE28737_WT_VS_BCL6_HET_MARGINAL_ZONE_BCELL_DN	0.126749	0.943537	0.0554741	-0.412681	-1.27856	32	1	Brain_Putamen_basal_ganglia
GSE28737_WT_VS_BCL6_HET_MARGINAL_ZONE_BCELL_UP	0.100402	0.940058	0.0629188	-0.404568	-1.3128	40	1	Brain_Putamen_basal_ganglia
GSE28737_WT_VS_BCL6_KO_FOLLICULAR_BCELL_DN	0.376449	0.948701	0.0299585	-0.336693	-1.04314	32	1	Brain_Putamen_basal_ganglia
GSE28737_WT_VS_BCL6_KO_FOLLICULAR_BCELL_UP	0.2002	0.944941	0.043293	0.373513	1.19209	38	1	Brain_Putamen_basal_ganglia
GSE28737_WT_VS_BCL6_KO_MARGINAL_ZONE_BCELL_DN	0.89371	0.986173	0.0159838	-0.224953	-0.744409	44	1	Brain_Putamen_basal_ganglia
GSE28737_WT_VS_BCL6_KO_MARGINAL_ZONE_BCELL_UP	0.410747	0.948701	0.0284939	-0.337391	-1.02602	30	1	Brain_Putamen_basal_ganglia
GSE28783_ANTI_MIR33_VS_CTRL_ATHEROSCLEROSIS_MACROPHAGE_DN	0.404213	0.948701	0.0285554	0.343388	1.03487	29	1	Brain_Putamen_basal_ganglia
GSE28783_ANTI_MIR33_VS_CTRL_ATHEROSCLEROSIS_MACROPHAGE_UP	0.169732	0.944853	0.0473801	-0.395893	-1.22655	32	1	Brain_Putamen_basal_ganglia
GSE28783_ANTI_MIR33_VS_UNTREATED_ATHEROSCLEROSIS_MACROPHAGE_DN	0.985938	0.996192	0.0146967	-0.191307	-0.567375	27	1	Brain_Putamen_basal_ganglia
GSE28783_ANTI_MIR33_VS_UNTREATED_ATHEROSCLEROSIS_MACROPHAGE_UP	0.988076	0.996671	0.0145098	0.189061	0.569775	29	1	Brain_Putamen_basal_ganglia
GSE28783_CTRL_ANTI_MIR_VS_UNTREATED_ATHEROSCLEROSIS_MACROPHAGE_DN	0.85456	0.982405	0.0166089	0.247541	0.752432	30	1	Brain_Putamen_basal_ganglia
GSE28783_CTRL_ANTI_MIR_VS_UNTREATED_ATHEROSCLEROSIS_MACROPHAGE_UP	0.858335	0.982803	0.0165447	0.246508	0.749294	30	1	Brain_Putamen_basal_ganglia
GSE29164_CD8_TCELL_VS_CD8_TCELL_AND_IL12_TREATED_MELANOMA_DAY3_DN	0.147153	0.944853	0.0510906	0.385675	1.24515	40	1	Brain_Putamen_basal_ganglia
GSE29164_CD8_TCELL_VS_CD8_TCELL_AND_IL12_TREATED_MELANOMA_DAY3_UP	0.768215	0.968176	0.0182825	0.257242	0.825639	39	1	Brain_Putamen_basal_ganglia
GSE29164_CD8_TCELL_VS_CD8_TCELL_AND_IL12_TREATED_MELANOMA_DAY7_DN	0.901101	0.986883	0.0159483	0.225782	0.738688	43	1	Brain_Putamen_basal_ganglia
GSE29164_CD8_TCELL_VS_CD8_TCELL_AND_IL12_TREATED_MELANOMA_DAY7_UP	0.460553	0.948837	0.026401	-0.316155	-0.992073	34	1	Brain_Putamen_basal_ganglia
GSE29164_DAY3_VS_DAY7_CD8_TCELL_AND_IL12_TREATED_MELANOMA_DN	0.777622	0.969359	0.0181288	-0.257389	-0.816744	36	1	Brain_Putamen_basal_ganglia
GSE29164_DAY3_VS_DAY7_CD8_TCELL_AND_IL12_TREATED_MELANOMA_UP	0.111755	0.940058	0.0593177	-0.419522	-1.29976	32	1	Brain_Putamen_basal_ganglia
GSE29164_DAY3_VS_DAY7_CD8_TCELL_TREATED_MELANOMA_DN	0.786996	0.970691	0.0178719	0.244976	0.824604	50	1	Brain_Putamen_basal_ganglia
GSE29164_DAY3_VS_DAY7_CD8_TCELL_TREATED_MELANOMA_UP	0.102057	0.940058	0.0618825	0.417414	1.31325	35	1	Brain_Putamen_basal_ganglia
GSE29164_DAY3_VS_DAY7_UNTREATED_MELANOMA_DN	0.385535	0.948701	0.0294583	0.31253	1.0399	47	1	Brain_Putamen_basal_ganglia
GSE29164_DAY3_VS_DAY7_UNTREATED_MELANOMA_UP	0.230893	0.944941	0.0400122	-0.362786	-1.15715	37	1	Brain_Putamen_basal_ganglia
GSE29164_UNTREATED_VS_CD8_TCELL_AND_IL12_TREATED_MELANOMA_DAY3_DN	0.306281	0.948701	0.0338729	0.346823	1.09688	36	1	Brain_Putamen_basal_ganglia
GSE29164_UNTREATED_VS_CD8_TCELL_AND_IL12_TREATED_MELANOMA_DAY3_UP	0.363691	0.948701	0.0305805	-0.320286	-1.05409	43	1	Brain_Putamen_basal_ganglia
GSE29164_UNTREATED_VS_CD8_TCELL_AND_IL12_TREATED_MELANOMA_DAY7_DN	0.647293	0.960824	0.0207846	-0.270444	-0.894947	44	1	Brain_Putamen_basal_ganglia
GSE29164_UNTREATED_VS_CD8_TCELL_AND_IL12_TREATED_MELANOMA_DAY7_UP	0.43775	0.948701	0.0272725	0.314107	1.00815	39	1	Brain_Putamen_basal_ganglia
GSE29164_UNTREATED_VS_CD8_TCELL_TREATED_MELANOMA_DAY3_DN	0.159817	0.944853	0.0487753	0.405651	1.24077	31	1	Brain_Putamen_basal_ganglia
GSE29164_UNTREATED_VS_CD8_TCELL_TREATED_MELANOMA_DAY3_UP	0.339724	0.948701	0.0318724	-0.324956	-1.06946	43	1	Brain_Putamen_basal_ganglia
GSE29164_UNTREATED_VS_CD8_TCELL_TREATED_MELANOMA_DAY7_DN	0.417747	0.948701	0.0280286	0.321841	1.01787	36	1	Brain_Putamen_basal_ganglia
GSE29164_UNTREATED_VS_CD8_TCELL_TREATED_MELANOMA_DAY7_UP	0.713456	0.963548	0.0193937	-0.270452	-0.848661	34	1	Brain_Putamen_basal_ganglia
GSE2935_UV_INACTIVATED_VS_LIVE_SENDAI_VIRUS_INF_MACROPHAGE_DN	0.63758	0.959544	0.0210673	0.287399	0.897123	34	1	Brain_Putamen_basal_ganglia
GSE2935_UV_INACTIVATED_VS_LIVE_SENDAI_VIRUS_INF_MACROPHAGE_UP	0.180525	0.944941	0.0458609	0.434286	1.24199	23	1	Brain_Putamen_basal_ganglia
GSE29614_CTRL_VS_DAY3_TIV_FLU_VACCINE_PBMC_DN	0.11899	0.940058	0.0574353	0.459661	1.32562	24	1	Brain_Putamen_basal_ganglia
GSE29614_CTRL_VS_DAY3_TIV_FLU_VACCINE_PBMC_UP	0.29213	0.948701	0.0347599	0.370141	1.1155	29	1	Brain_Putamen_basal_ganglia
GSE29614_CTRL_VS_DAY7_TIV_FLU_VACCINE_PBMC_DN	0.0172	0.940058	0.155355	0.517087	1.59039	32	1	Brain_Putamen_basal_ganglia
GSE29614_CTRL_VS_DAY7_TIV_FLU_VACCINE_PBMC_UP	0.933106	0.989225	0.0154487	-0.222038	-0.691521	33	1	Brain_Putamen_basal_ganglia
GSE29614_CTRL_VS_TIV_FLU_VACCINE_PBMC_2007_DN	0.03636	0.940058	0.105814	0.492896	1.49822	30	1	Brain_Putamen_basal_ganglia
GSE29614_CTRL_VS_TIV_FLU_VACCINE_PBMC_2007_UP	0.139873	0.944556	0.052485	0.463074	1.29997	21	1	Brain_Putamen_basal_ganglia
GSE29614_DAY3_VS_DAY7_TIV_FLU_VACCINE_PBMC_DN	0.78664	0.970638	0.0178756	0.255621	0.808436	36	1	Brain_Putamen_basal_ganglia
GSE29614_DAY3_VS_DAY7_TIV_FLU_VACCINE_PBMC_UP	0.544778	0.951778	0.0236833	-0.310772	-0.945066	30	1	Brain_Putamen_basal_ganglia
GSE29615_CTRL_VS_DAY3_LAIV_IFLU_VACCINE_PBMC_DN	0.439785	0.948701	0.0270667	0.335416	1.01085	29	1	Brain_Putamen_basal_ganglia
GSE29615_CTRL_VS_DAY3_LAIV_IFLU_VACCINE_PBMC_UP	0.621616	0.958674	0.0214113	0.299673	0.88948	27	1	Brain_Putamen_basal_ganglia
GSE29615_CTRL_VS_DAY7_LAIV_FLU_VACCINE_PBMC_DN	0.0408041	0.940058	0.0998484	0.499438	1.48242	27	1	Brain_Putamen_basal_ganglia
GSE29615_CTRL_VS_DAY7_LAIV_FLU_VACCINE_PBMC_UP	0.728169	0.963641	0.0191592	-0.276298	-0.833365	29	1	Brain_Putamen_basal_ganglia
GSE29615_CTRL_VS_LAIV_FLU_VACCINE_PBMC_DN	0.561762	0.953579	0.0231033	0.2931	0.935453	38	1	Brain_Putamen_basal_ganglia
GSE29615_CTRL_VS_LAIV_FLU_VACCINE_PBMC_UP	0.630772	0.958674	0.0211841	0.298034	0.884614	27	1	Brain_Putamen_basal_ganglia
GSE29615_DAY3_VS_DAY7_LAIV_FLU_VACCINE_PBMC_DN	0.28125	0.948701	0.0355726	0.380565	1.12958	27	1	Brain_Putamen_basal_ganglia
GSE29615_DAY3_VS_DAY7_LAIV_FLU_VACCINE_PBMC_UP	0.27429	0.9483	0.0361865	-0.362944	-1.12447	32	1	Brain_Putamen_basal_ganglia
GSE29617_CTRL_VS_DAY3_TIV_FLU_VACCINE_PBMC_2008_DN	0.496096	0.950425	0.0251393	0.297677	0.973906	43	1	Brain_Putamen_basal_ganglia
GSE29617_CTRL_VS_DAY3_TIV_FLU_VACCINE_PBMC_2008_UP	0.91863	0.987189	0.0157564	-0.228272	-0.6999	31	1	Brain_Putamen_basal_ganglia
GSE29617_CTRL_VS_DAY7_TIV_FLU_VACCINE_PBMC_2008_DN	0.0911987	0.940058	0.0658886	0.409918	1.32342	40	1	Brain_Putamen_basal_ganglia
GSE29617_CTRL_VS_DAY7_TIV_FLU_VACCINE_PBMC_2008_UP	0.776598	0.969033	0.0181365	0.290659	0.780097	18	1	Brain_Putamen_basal_ganglia
GSE29617_CTRL_VS_TIV_FLU_VACCINE_PBMC_2008_DN	0.599321	0.957796	0.0220299	0.281976	0.914049	41	1	Brain_Putamen_basal_ganglia
GSE29617_CTRL_VS_TIV_FLU_VACCINE_PBMC_2008_UP	0.968868	0.991294	0.0148534	0.209717	0.611409	25	1	Brain_Putamen_basal_ganglia
GSE29617_DAY3_VS_DAY7_TIV_FLU_VACCINE_PBMC_2008_DN	0.0458259	0.940058	0.0941329	0.42412	1.4112	47	1	Brain_Putamen_basal_ganglia
GSE29617_DAY3_VS_DAY7_TIV_FLU_VACCINE_PBMC_2008_UP	0.448646	0.948701	0.0267486	0.337313	1.0012	27	1	Brain_Putamen_basal_ganglia
GSE29618_BCELL_VS_MDC_DAY7_FLU_VACCINE_DN	0.6502	0.960824	0.0207893	0.287912	0.88552	32	1	Brain_Putamen_basal_ganglia
GSE29618_BCELL_VS_MDC_DAY7_FLU_VACCINE_UP	0.367834	0.948701	0.0303061	0.357694	1.0617	27	1	Brain_Putamen_basal_ganglia
GSE29618_BCELL_VS_MDC_DN	0.468357	0.948858	0.0260626	0.31956	0.990975	33	1	Brain_Putamen_basal_ganglia
GSE29618_BCELL_VS_MDC_UP	0.570036	0.954877	0.0227702	0.325815	0.914646	21	1	Brain_Putamen_basal_ganglia
GSE29618_BCELL_VS_MONOCYTE_DAY7_FLU_VACCINE_DN	0.284227	0.948701	0.0354703	0.345784	1.10982	39	1	Brain_Putamen_basal_ganglia
GSE29618_BCELL_VS_MONOCYTE_DAY7_FLU_VACCINE_UP	0.740866	0.964659	0.0187833	0.25881	0.838954	41	1	Brain_Putamen_basal_ganglia
GSE29618_BCELL_VS_MONOCYTE_DN	0.257588	0.946997	0.0374962	0.38493	1.1506	28	1	Brain_Putamen_basal_ganglia
GSE29618_BCELL_VS_MONOCYTE_UP	0.187225	0.944941	0.0449347	-0.404679	-1.21184	28	1	Brain_Putamen_basal_ganglia
GSE29618_BCELL_VS_PDC_DAY7_FLU_VACCINE_DN	0.310303	0.948701	0.0337561	-0.320443	-1.08313	49	1	Brain_Putamen_basal_ganglia
GSE29618_BCELL_VS_PDC_DAY7_FLU_VACCINE_UP	0.64197	0.959967	0.0210044	-0.295337	-0.884408	28	1	Brain_Putamen_basal_ganglia
GSE29618_BCELL_VS_PDC_DN	0.445807	0.948701	0.0267486	0.319736	1.00594	35	1	Brain_Putamen_basal_ganglia
GSE29618_BCELL_VS_PDC_UP	0.606398	0.958401	0.0217705	0.305748	0.899969	26	1	Brain_Putamen_basal_ganglia
GSE29618_LAIV_VS_TIV_FLU_VACCINE_DAY7_BCELL_DN	0.215612	0.944941	0.0414724	0.361595	1.17214	41	1	Brain_Putamen_basal_ganglia
GSE29618_LAIV_VS_TIV_FLU_VACCINE_DAY7_BCELL_UP	0.936914	0.989272	0.0153436	0.221337	0.686379	33	1	Brain_Putamen_basal_ganglia
GSE29618_LAIV_VS_TIV_FLU_VACCINE_DAY7_MDC_DN	0.658273	0.960824	0.0205873	-0.270954	-0.88747	42	1	Brain_Putamen_basal_ganglia
GSE29618_LAIV_VS_TIV_FLU_VACCINE_DAY7_MDC_UP	0.915834	0.987088	0.015693	-0.227844	-0.705904	32	1	Brain_Putamen_basal_ganglia
GSE29618_LAIV_VS_TIV_FLU_VACCINE_DAY7_MONOCYTE_DN	0.226921	0.944941	0.0401701	-0.346175	-1.15253	45	1	Brain_Putamen_basal_ganglia
GSE29618_LAIV_VS_TIV_FLU_VACCINE_DAY7_MONOCYTE_UP	0.485789	0.950425	0.025488	0.304977	0.97885	39	1	Brain_Putamen_basal_ganglia
GSE29618_LAIV_VS_TIV_FLU_VACCINE_DAY7_PDC_DN	0.381955	0.948701	0.0295816	0.348165	1.04927	29	1	Brain_Putamen_basal_ganglia
GSE29618_LAIV_VS_TIV_FLU_VACCINE_DAY7_PDC_UP	0.852769	0.982306	0.0168379	-0.247791	-0.759748	31	1	Brain_Putamen_basal_ganglia
GSE29618_MONOCYTE_VS_MDC_DAY7_FLU_VACCINE_DN	0.613419	0.958674	0.0216682	0.291202	0.908995	34	1	Brain_Putamen_basal_ganglia
GSE29618_MONOCYTE_VS_MDC_DAY7_FLU_VACCINE_UP	0.597009	0.956894	0.0220719	0.289346	0.915099	36	1	Brain_Putamen_basal_ganglia
GSE29618_MONOCYTE_VS_MDC_DN	0.676395	0.960942	0.0200717	0.282685	0.864653	31	1	Brain_Putamen_basal_ganglia
GSE29618_MONOCYTE_VS_MDC_UP	0.791535	0.971609	0.0176641	0.255613	0.804201	35	1	Brain_Putamen_basal_ganglia
GSE29618_MONOCYTE_VS_PDC_DAY7_FLU_VACCINE_DN	0.245621	0.944941	0.0384609	-0.343103	-1.13539	44	1	Brain_Putamen_basal_ganglia
GSE29618_MONOCYTE_VS_PDC_DAY7_FLU_VACCINE_UP	0.59763	0.957359	0.0221723	-0.306969	-0.910405	27	1	Brain_Putamen_basal_ganglia
GSE29618_MONOCYTE_VS_PDC_DN	0.826321	0.977221	0.0171521	0.24802	0.784398	36	1	Brain_Putamen_basal_ganglia
GSE29618_MONOCYTE_VS_PDC_UP	0.0908545	0.940058	0.0661924	0.487023	1.37867	22	1	Brain_Putamen_basal_ganglia
GSE29618_PDC_VS_MDC_DAY7_FLU_VACCINE_DN	0.93185	0.989225	0.0153528	0.229186	0.674607	26	1	Brain_Putamen_basal_ganglia
GSE29618_PDC_VS_MDC_DAY7_FLU_VACCINE_UP	0.146099	0.944853	0.0512782	-0.373967	-1.23752	44	1	Brain_Putamen_basal_ganglia
GSE29618_PDC_VS_MDC_DN	0.666334	0.960942	0.0203885	0.282695	0.882439	34	1	Brain_Putamen_basal_ganglia
GSE29618_PDC_VS_MDC_UP	0.716002	0.963641	0.0193431	-0.261239	-0.851813	41	1	Brain_Putamen_basal_ganglia
GSE29618_PRE_VS_DAY7_FLU_VACCINE_BCELL_DN	0.954618	0.989877	0.0150299	-0.20614	-0.682154	44	1	Brain_Putamen_basal_ganglia
GSE29618_PRE_VS_DAY7_FLU_VACCINE_BCELL_UP	0.400638	0.948701	0.0287687	0.323597	1.02897	37	1	Brain_Putamen_basal_ganglia
GSE29618_PRE_VS_DAY7_FLU_VACCINE_MDC_DN	0.800563	0.972584	0.0177527	-0.26733	-0.78496	26	1	Brain_Putamen_basal_ganglia
GSE29618_PRE_VS_DAY7_FLU_VACCINE_MDC_UP	0.993196	0.998104	0.0145359	0.177359	0.50207	22	1	Brain_Putamen_basal_ganglia
GSE29618_PRE_VS_DAY7_FLU_VACCINE_MONOCYTE_DN	0.952457	0.989775	0.0151145	-0.208742	-0.675321	39	1	Brain_Putamen_basal_ganglia
GSE29618_PRE_VS_DAY7_FLU_VACCINE_MONOCYTE_UP	0.226188	0.944941	0.0404707	-0.365446	-1.15963	36	1	Brain_Putamen_basal_ganglia
GSE29618_PRE_VS_DAY7_FLU_VACCINE_PDC_DN	0.130018	0.943773	0.0546948	-0.39575	-1.27284	38	1	Brain_Putamen_basal_ganglia
GSE29618_PRE_VS_DAY7_FLU_VACCINE_PDC_UP	0.737161	0.964188	0.0190477	-0.265678	-0.836031	35	1	Brain_Putamen_basal_ganglia
GSE29618_PRE_VS_DAY7_POST_LAIV_FLU_VACCINE_BCELL_DN	0.972668	0.991564	0.0146879	-0.195184	-0.653608	46	1	Brain_Putamen_basal_ganglia
GSE29618_PRE_VS_DAY7_POST_LAIV_FLU_VACCINE_BCELL_UP	0.395316	0.948701	0.029243	0.313484	1.03651	46	1	Brain_Putamen_basal_ganglia
GSE29618_PRE_VS_DAY7_POST_LAIV_FLU_VACCINE_MDC_DN	0.261529	0.946997	0.037166	0.366583	1.1368	33	1	Brain_Putamen_basal_ganglia
GSE29618_PRE_VS_DAY7_POST_LAIV_FLU_VACCINE_MDC_UP	0.611411	0.958674	0.0217602	0.284211	0.907082	38	1	Brain_Putamen_basal_ganglia
GSE29618_PRE_VS_DAY7_POST_LAIV_FLU_VACCINE_MONOCYTE_DN	0.711912	0.963548	0.0194234	0.267423	0.8535	38	1	Brain_Putamen_basal_ganglia
GSE29618_PRE_VS_DAY7_POST_LAIV_FLU_VACCINE_MONOCYTE_UP	0.12953	0.943773	0.0548754	0.398455	1.2717	38	1	Brain_Putamen_basal_ganglia
GSE29618_PRE_VS_DAY7_POST_LAIV_FLU_VACCINE_PDC_DN	0.983227	0.995594	0.0146498	0.19187	0.598928	34	1	Brain_Putamen_basal_ganglia
GSE29618_PRE_VS_DAY7_POST_LAIV_FLU_VACCINE_PDC_UP	0.733507	0.963641	0.0189985	-0.26418	-0.838293	36	1	Brain_Putamen_basal_ganglia
GSE29618_PRE_VS_DAY7_POST_TIV_FLU_VACCINE_BCELL_DN	0.674745	0.960942	0.0202427	-0.268783	-0.876412	41	1	Brain_Putamen_basal_ganglia
GSE29618_PRE_VS_DAY7_POST_TIV_FLU_VACCINE_BCELL_UP	0.357002	0.948701	0.0307458	0.338029	1.0635	35	1	Brain_Putamen_basal_ganglia
GSE29618_PRE_VS_DAY7_POST_TIV_FLU_VACCINE_MDC_DN	0.567072	0.95485	0.0228821	0.293292	0.932601	37	1	Brain_Putamen_basal_ganglia
GSE29618_PRE_VS_DAY7_POST_TIV_FLU_VACCINE_MDC_UP	0.480177	0.950425	0.0257756	-0.334556	-0.982355	26	1	Brain_Putamen_basal_ganglia
GSE29618_PRE_VS_DAY7_POST_TIV_FLU_VACCINE_MONOCYTE_DN	0.703816	0.963548	0.0197237	0.260559	0.861519	46	1	Brain_Putamen_basal_ganglia
GSE29618_PRE_VS_DAY7_POST_TIV_FLU_VACCINE_MONOCYTE_UP	0.911823	0.987088	0.015693	-0.221007	-0.731349	44	1	Brain_Putamen_basal_ganglia
GSE29618_PRE_VS_DAY7_POST_TIV_FLU_VACCINE_PDC_DN	0.421735	0.948701	0.0278605	0.320846	1.01472	36	1	Brain_Putamen_basal_ganglia
GSE29618_PRE_VS_DAY7_POST_TIV_FLU_VACCINE_PDC_UP	0.212478	0.944941	0.0417767	0.370882	1.17932	37	1	Brain_Putamen_basal_ganglia
GSE29949_CD8_NEG_DC_SPLEEN_VS_CD8_POS_DC_SPLEEN_DN	0.610877	0.958674	0.0218116	-0.271892	-0.912098	47	1	Brain_Putamen_basal_ganglia
GSE29949_CD8_NEG_DC_SPLEEN_VS_CD8_POS_DC_SPLEEN_UP	0.1974	0.944941	0.0436088	0.388931	1.19622	32	1	Brain_Putamen_basal_ganglia
GSE29949_CD8_NEG_DC_SPLEEN_VS_DC_BRAIN_DN	0.453184	0.948701	0.0266266	0.307998	0.998401	41	1	Brain_Putamen_basal_ganglia
GSE29949_CD8_NEG_DC_SPLEEN_VS_DC_BRAIN_UP	0.559857	0.953287	0.0230234	0.30671	0.938139	31	1	Brain_Putamen_basal_ganglia
GSE29949_CD8_NEG_DC_SPLEEN_VS_MONOCYTE_BONE_MARROW_DN	0.631885	0.958674	0.0212528	-0.275243	-0.897475	41	1	Brain_Putamen_basal_ganglia
GSE29949_CD8_NEG_DC_SPLEEN_VS_MONOCYTE_BONE_MARROW_UP	0.0375502	0.940058	0.104652	-0.449242	-1.45776	40	1	Brain_Putamen_basal_ganglia
GSE29949_CD8_POS_DC_SPLEEN_VS_DC_BRAIN_DN	0.630917	0.958674	0.0212332	-0.279193	-0.897955	38	1	Brain_Putamen_basal_ganglia
GSE29949_CD8_POS_DC_SPLEEN_VS_DC_BRAIN_UP	0.961347	0.990586	0.0149429	0.202241	0.67293	47	1	Brain_Putamen_basal_ganglia
GSE29949_CD8_POS_DC_SPLEEN_VS_MONOCYTE_BONE_MARROW_DN	0.45744	0.948701	0.0265208	-0.319688	-0.995646	33	1	Brain_Putamen_basal_ganglia
GSE29949_CD8_POS_DC_SPLEEN_VS_MONOCYTE_BONE_MARROW_UP	0.818455	0.975881	0.0173803	-0.249056	-0.794397	37	1	Brain_Putamen_basal_ganglia
GSE29949_DC_BRAIN_VS_MONOCYTE_BONE_MARROW_DN	0.845127	0.981771	0.0168173	0.243147	0.773153	37	1	Brain_Putamen_basal_ganglia
GSE29949_DC_BRAIN_VS_MONOCYTE_BONE_MARROW_UP	0.760966	0.966675	0.0185009	-0.270328	-0.815359	29	1	Brain_Putamen_basal_ganglia
GSE29949_MICROGLIA_BRAIN_VS_CD8_NEG_DC_SPLEEN_DN	0.802014	0.972584	0.0177379	-0.258375	-0.792198	31	1	Brain_Putamen_basal_ganglia
GSE29949_MICROGLIA_BRAIN_VS_CD8_NEG_DC_SPLEEN_UP	0.132898	0.943773	0.0538152	-0.374405	-1.25376	46	1	Brain_Putamen_basal_ganglia
GSE29949_MICROGLIA_BRAIN_VS_CD8_POS_DC_SPLEEN_DN	0.466216	0.948858	0.0260626	0.329026	0.991588	29	1	Brain_Putamen_basal_ganglia
GSE29949_MICROGLIA_BRAIN_VS_CD8_POS_DC_SPLEEN_UP	0.4732	0.949783	0.0259183	0.321184	0.987853	32	1	Brain_Putamen_basal_ganglia
GSE29949_MICROGLIA_BRAIN_VS_MONOCYTE_BONE_MARROW_DN	0.953059	0.989775	0.0151661	-0.211538	-0.674727	37	1	Brain_Putamen_basal_ganglia
GSE29949_MICROGLIA_BRAIN_VS_MONOCYTE_BONE_MARROW_UP	0.158041	0.944853	0.0491416	0.423399	1.25672	27	1	Brain_Putamen_basal_ganglia
GSE29949_MICROGLIA_VS_DC_BRAIN_DN	0.8284	0.978298	0.0171592	0.251658	0.774016	32	1	Brain_Putamen_basal_ganglia
GSE29949_MICROGLIA_VS_DC_BRAIN_UP	0.59062	0.956894	0.0221882	0.30188	0.909778	29	1	Brain_Putamen_basal_ganglia
GSE30083_SP1_VS_SP2_THYMOCYTE_DN	0.197651	0.944941	0.0434623	-0.357879	-1.18428	44	1	Brain_Putamen_basal_ganglia
GSE30083_SP1_VS_SP2_THYMOCYTE_UP	0.315526	0.948701	0.0333485	0.334136	1.08823	42	1	Brain_Putamen_basal_ganglia
GSE30083_SP1_VS_SP3_THYMOCYTE_DN	0.603283	0.957967	0.0219671	0.284603	0.913458	39	1	Brain_Putamen_basal_ganglia
GSE30083_SP1_VS_SP3_THYMOCYTE_UP	0.203704	0.944941	0.0427486	0.367659	1.18699	40	1	Brain_Putamen_basal_ganglia
GSE30083_SP1_VS_SP4_THYMOCYTE_DN	0.447773	0.948701	0.0268409	-0.304085	-1.00077	43	1	Brain_Putamen_basal_ganglia
GSE30083_SP1_VS_SP4_THYMOCYTE_UP	0.554463	0.951778	0.023346	-0.294298	-0.9387	37	1	Brain_Putamen_basal_ganglia
GSE30083_SP2_VS_SP3_THYMOCYTE_DN	0.908511	0.987088	0.0157659	0.225374	0.716637	37	1	Brain_Putamen_basal_ganglia
GSE30083_SP2_VS_SP3_THYMOCYTE_UP	0.339091	0.948701	0.0317936	-0.319526	-1.06381	45	1	Brain_Putamen_basal_ganglia
GSE30083_SP2_VS_SP4_THYMOCYTE_DN	0.838549	0.980766	0.0169314	0.244501	0.777457	37	1	Brain_Putamen_basal_ganglia
GSE30083_SP2_VS_SP4_THYMOCYTE_UP	0.794176	0.972301	0.0177379	0.243838	0.820775	50	1	Brain_Putamen_basal_ganglia
GSE30083_SP3_VS_SP4_THYMOCYTE_DN	0.177862	0.944941	0.0462571	-0.380549	-1.20755	36	1	Brain_Putamen_basal_ganglia
GSE30083_SP3_VS_SP4_THYMOCYTE_UP	0.921831	0.987892	0.0155985	-0.225384	-0.69828	32	1	Brain_Putamen_basal_ganglia
GSE30153_LUPUS_VS_HEALTHY_DONOR_BCELL_DN	0.325456	0.948701	0.0327584	-0.330857	-1.07881	41	1	Brain_Putamen_basal_ganglia
GSE30153_LUPUS_VS_HEALTHY_DONOR_BCELL_UP	0.167068	0.944853	0.0479064	-0.375784	-1.2194	40	1	Brain_Putamen_basal_ganglia
GSE3039_ALPHAALPHA_CD8_TCELL_VS_B1_BCELL_DN	0.18006	0.944941	0.0460579	0.364331	1.20071	45	1	Brain_Putamen_basal_ganglia
GSE3039_ALPHAALPHA_CD8_TCELL_VS_B1_BCELL_UP	0.229017	0.944941	0.0401107	-0.351068	-1.14987	42	1	Brain_Putamen_basal_ganglia
GSE3039_ALPHAALPHA_CD8_TCELL_VS_B2_BCELL_DN	0.244596	0.944941	0.0386758	0.357119	1.1462	39	1	Brain_Putamen_basal_ganglia
GSE3039_ALPHAALPHA_CD8_TCELL_VS_B2_BCELL_UP	0.87802	0.985297	0.0162844	0.232738	0.754438	41	1	Brain_Putamen_basal_ganglia
GSE3039_ALPHAALPHA_VS_ALPHABETA_CD8_TCELL_DN	0.701382	0.963548	0.0196544	-0.263784	-0.860113	41	1	Brain_Putamen_basal_ganglia
GSE3039_ALPHAALPHA_VS_ALPHABETA_CD8_TCELL_UP	0.224564	0.944941	0.0406538	-0.34471	-1.15637	47	1	Brain_Putamen_basal_ganglia
GSE3039_ALPHABETA_CD8_TCELL_VS_B1_BCELL_DN	0.0676782	0.940058	0.0770757	0.422571	1.3698	41	1	Brain_Putamen_basal_ganglia
GSE3039_ALPHABETA_CD8_TCELL_VS_B1_BCELL_UP	0.136145	0.943773	0.0535164	-0.387809	-1.25842	40	1	Brain_Putamen_basal_ganglia
GSE3039_ALPHABETA_CD8_TCELL_VS_B2_BCELL_DN	0.821464	0.976498	0.0173265	-0.248484	-0.792571	37	1	Brain_Putamen_basal_ganglia
GSE3039_ALPHABETA_CD8_TCELL_VS_B2_BCELL_UP	0.374524	0.948701	0.0301163	-0.326465	-1.0413	37	1	Brain_Putamen_basal_ganglia
GSE3039_B2_VS_B1_BCELL_DN	0.573875	0.955836	0.0226759	0.287764	0.929049	40	1	Brain_Putamen_basal_ganglia
GSE3039_B2_VS_B1_BCELL_UP	0.0193829	0.940058	0.145393	0.494277	1.55508	35	1	Brain_Putamen_basal_ganglia
GSE3039_CD4_TCELL_VS_ALPHAALPHA_CD8_TCELL_DN	0.737754	0.964188	0.0188075	0.260625	0.841429	40	1	Brain_Putamen_basal_ganglia
GSE3039_CD4_TCELL_VS_ALPHAALPHA_CD8_TCELL_UP	0.437475	0.948701	0.027193	0.312019	1.00736	40	1	Brain_Putamen_basal_ganglia
GSE3039_CD4_TCELL_VS_ALPHABETA_CD8_TCELL_DN	0.551772	0.951778	0.0233052	0.29141	0.940819	40	1	Brain_Putamen_basal_ganglia
GSE3039_CD4_TCELL_VS_ALPHABETA_CD8_TCELL_UP	0.376198	0.948701	0.0299487	0.335666	1.04779	34	1	Brain_Putamen_basal_ganglia
GSE3039_CD4_TCELL_VS_B1_BCELL_DN	0.652811	0.960824	0.0207893	-0.273412	-0.887204	40	1	Brain_Putamen_basal_ganglia
GSE3039_CD4_TCELL_VS_B1_BCELL_UP	0.290484	0.948701	0.0349976	-0.358689	-1.11128	32	1	Brain_Putamen_basal_ganglia
GSE3039_CD4_TCELL_VS_B2_BCELL_DN	0.489841	0.950425	0.0254327	-0.285871	-0.973768	51	1	Brain_Putamen_basal_ganglia
GSE3039_CD4_TCELL_VS_B2_BCELL_UP	0.41167	0.948701	0.0285115	0.310532	1.02675	46	1	Brain_Putamen_basal_ganglia
GSE3039_CD4_TCELL_VS_NKT_CELL_DN	0.221362	0.944941	0.0407359	-0.347655	-1.15746	45	1	Brain_Putamen_basal_ganglia
GSE3039_CD4_TCELL_VS_NKT_CELL_UP	0.916816	0.987139	0.0155766	0.228171	0.69791	31	1	Brain_Putamen_basal_ganglia
GSE3039_NKT_CELL_VS_ALPHAALPHA_CD8_TCELL_DN	0.959151	0.990488	0.015048	-0.208401	-0.65395	34	1	Brain_Putamen_basal_ganglia
GSE3039_NKT_CELL_VS_ALPHAALPHA_CD8_TCELL_UP	0.680843	0.962436	0.0201299	-0.27346	-0.872235	37	1	Brain_Putamen_basal_ganglia
GSE3039_NKT_CELL_VS_ALPHABETA_CD8_TCELL_DN	0.768693	0.968397	0.0182555	-0.262844	-0.814338	32	1	Brain_Putamen_basal_ganglia
GSE3039_NKT_CELL_VS_ALPHABETA_CD8_TCELL_UP	0.567642	0.95485	0.0227424	0.297256	0.935218	35	1	Brain_Putamen_basal_ganglia
GSE3039_NKT_CELL_VS_B1_BCELL_DN	0.217026	0.944941	0.0413437	-0.354595	-1.16142	42	1	Brain_Putamen_basal_ganglia
GSE3039_NKT_CELL_VS_B1_BCELL_UP	0.497915	0.950425	0.0249385	0.318762	0.975001	31	1	Brain_Putamen_basal_ganglia
GSE3039_NKT_CELL_VS_B2_BCELL_DN	0.696073	0.963548	0.0198547	-0.279427	-0.856744	31	1	Brain_Putamen_basal_ganglia
GSE3039_NKT_CELL_VS_B2_BCELL_UP	0.733454	0.963641	0.0190477	-0.249316	-0.849252	51	1	Brain_Putamen_basal_ganglia
GSE30962_ACUTE_VS_CHRONIC_LCMV_PRIMARY_INF_CD8_TCELL_DN	0.962068	0.990855	0.0149609	0.205775	0.667035	41	1	Brain_Putamen_basal_ganglia
GSE30962_ACUTE_VS_CHRONIC_LCMV_PRIMARY_INF_CD8_TCELL_UP	0.0454636	0.940058	0.0947688	-0.46826	-1.45836	33	1	Brain_Putamen_basal_ganglia
GSE30962_ACUTE_VS_CHRONIC_LCMV_SECONDARY_INF_CD8_TCELL_DN	0.41273	0.948701	0.028311	0.318563	1.02246	39	1	Brain_Putamen_basal_ganglia
GSE30962_ACUTE_VS_CHRONIC_LCMV_SECONDARY_INF_CD8_TCELL_UP	0.591467	0.956894	0.0223648	-0.301575	-0.917098	30	1	Brain_Putamen_basal_ganglia
GSE30962_PRIMARY_VS_SECONDARY_ACUTE_LCMV_INF_CD8_TCELL_DN	0.385305	0.948701	0.0294583	0.322346	1.0407	40	1	Brain_Putamen_basal_ganglia
GSE30962_PRIMARY_VS_SECONDARY_ACUTE_LCMV_INF_CD8_TCELL_UP	0.443272	0.948701	0.0269572	-0.303189	-1.0033	44	1	Brain_Putamen_basal_ganglia
GSE30962_PRIMARY_VS_SECONDARY_CHRONIC_LCMV_INF_CD8_TCELL_DN	0.2501	0.944941	0.0381965	-0.364036	-1.14232	34	1	Brain_Putamen_basal_ganglia
GSE30962_PRIMARY_VS_SECONDARY_CHRONIC_LCMV_INF_CD8_TCELL_UP	0.866187	0.984118	0.0164875	-0.231999	-0.76353	43	1	Brain_Putamen_basal_ganglia
GSE30971_2H_VS_4H_LPS_STIM_MACROPHAGE_WBP7_HET_DN	0.568549	0.95485	0.0228596	0.31709	0.924443	25	1	Brain_Putamen_basal_ganglia
GSE30971_2H_VS_4H_LPS_STIM_MACROPHAGE_WBP7_HET_UP	0.367715	0.948701	0.0304274	-0.32218	-1.05052	41	1	Brain_Putamen_basal_ganglia
GSE30971_2H_VS_4H_LPS_STIM_MACROPHAGE_WBP7_KO_DN	0.18642	0.944941	0.0448289	0.396188	1.21182	31	1	Brain_Putamen_basal_ganglia
GSE30971_2H_VS_4H_LPS_STIM_MACROPHAGE_WBP7_KO_UP	0.374776	0.948701	0.0299782	0.314576	1.04671	47	1	Brain_Putamen_basal_ganglia
GSE30971_CTRL_VS_LPS_STIM_MACROPHAGE_WBP7_HET_2H_DN	0.9402	0.989284	0.015319	0.219188	0.674149	32	1	Brain_Putamen_basal_ganglia
GSE30971_CTRL_VS_LPS_STIM_MACROPHAGE_WBP7_HET_2H_UP	0.574965	0.955836	0.0228148	-0.304411	-0.925723	30	1	Brain_Putamen_basal_ganglia
GSE30971_CTRL_VS_LPS_STIM_MACROPHAGE_WBP7_HET_4H_DN	0.286392	0.948701	0.0350682	0.353623	1.11256	35	1	Brain_Putamen_basal_ganglia
GSE30971_CTRL_VS_LPS_STIM_MACROPHAGE_WBP7_HET_4H_UP	0.714257	0.963548	0.019398	-0.267437	-0.848626	36	1	Brain_Putamen_basal_ganglia
GSE30971_CTRL_VS_LPS_STIM_MACROPHAGE_WBP7_KO_2H_DN	0.163241	0.944853	0.0483517	-0.438576	-1.25086	23	1	Brain_Putamen_basal_ganglia
GSE30971_CTRL_VS_LPS_STIM_MACROPHAGE_WBP7_KO_2H_UP	0.173331	0.944853	0.0468392	-0.394365	-1.22181	32	1	Brain_Putamen_basal_ganglia
GSE30971_CTRL_VS_LPS_STIM_MACROPHAGE_WBP7_KO_4H_DN	0.538216	0.951778	0.0237435	-0.350982	-0.942855	18	1	Brain_Putamen_basal_ganglia
GSE30971_CTRL_VS_LPS_STIM_MACROPHAGE_WBP7_KO_4H_UP	0.613659	0.958674	0.021709	-0.290649	-0.905203	33	1	Brain_Putamen_basal_ganglia
GSE30971_WBP7_HET_VS_KO_MACROPHAGE_2H_LPS_STIM_DN	0.671008	0.960942	0.0203336	-0.297378	-0.866136	25	1	Brain_Putamen_basal_ganglia
GSE30971_WBP7_HET_VS_KO_MACROPHAGE_2H_LPS_STIM_UP	0.153877	0.944853	0.0499671	-0.462228	-1.27306	20	1	Brain_Putamen_basal_ganglia
GSE30971_WBP7_HET_VS_KO_MACROPHAGE_4H_LPS_STIM_DN	0.596327	0.956894	0.0221088	0.282448	0.915579	41	1	Brain_Putamen_basal_ganglia
GSE30971_WBP7_HET_VS_KO_MACROPHAGE_4H_LPS_STIM_UP	0.402193	0.948701	0.0287061	0.325147	1.02832	36	1	Brain_Putamen_basal_ganglia
GSE30971_WBP7_HET_VS_KO_MACROPHAGE_DN	0.501711	0.950775	0.0250385	-0.330443	-0.970281	26	1	Brain_Putamen_basal_ganglia
GSE30971_WBP7_HET_VS_KO_MACROPHAGE_UP	0.3898	0.948701	0.0293268	0.339165	1.04316	32	1	Brain_Putamen_basal_ganglia
GSE31082_CD4_VS_CD8_SP_THYMOCYTE_DN	0.266787	0.946997	0.0367632	-0.342077	-1.12042	42	1	Brain_Putamen_basal_ganglia
GSE31082_CD4_VS_CD8_SP_THYMOCYTE_UP	0.2298	0.944941	0.0400515	0.378338	1.16364	32	1	Brain_Putamen_basal_ganglia
GSE31082_DN_VS_CD4_SP_THYMOCYTE_DN	0.992226	0.997987	0.0144924	0.177644	0.564868	37	1	Brain_Putamen_basal_ganglia
GSE31082_DN_VS_CD4_SP_THYMOCYTE_UP	0.543765	0.951778	0.0235996	-0.288347	-0.944441	42	1	Brain_Putamen_basal_ganglia
GSE31082_DN_VS_CD8_SP_THYMOCYTE_DN	0.567653	0.95485	0.0228148	0.305592	0.928887	30	1	Brain_Putamen_basal_ganglia
GSE31082_DN_VS_CD8_SP_THYMOCYTE_UP	0.277257	0.948475	0.0358988	0.350825	1.11555	37	1	Brain_Putamen_basal_ganglia
GSE31082_DN_VS_DP_THYMOCYTE_DN	0.359375	0.948701	0.0306217	0.337564	1.06203	35	1	Brain_Putamen_basal_ganglia
GSE31082_DN_VS_DP_THYMOCYTE_UP	0.0781407	0.940058	0.0716629	0.399914	1.33514	48	1	Brain_Putamen_basal_ganglia
GSE31082_DP_VS_CD4_SP_THYMOCYTE_DN	0.500403	0.950425	0.0250921	-0.283653	-0.969328	52	1	Brain_Putamen_basal_ganglia
GSE31082_DP_VS_CD4_SP_THYMOCYTE_UP	0.28351	0.948701	0.0355433	0.332365	1.10962	48	1	Brain_Putamen_basal_ganglia
GSE31082_DP_VS_CD8_SP_THYMOCYTE_DN	0.199517	0.944941	0.0434866	-0.337656	-1.17157	57	1	Brain_Putamen_basal_ganglia
GSE31082_DP_VS_CD8_SP_THYMOCYTE_UP	0.339695	0.948701	0.0319858	0.326319	1.07189	44	1	Brain_Putamen_basal_ganglia
GSE31622_WT_VS_KLF3_KO_BCELL_DN	0.143143	0.944853	0.0520088	0.393445	1.25571	38	1	Brain_Putamen_basal_ganglia
GSE31622_WT_VS_KLF3_KO_BCELL_UP	0.165132	0.944853	0.0481277	0.38261	1.22802	39	1	Brain_Putamen_basal_ganglia
GSE32034_LY6C_HIGH_VS_LOW_MONOCYTE_DN	0.0460435	0.940058	0.0939237	0.454584	1.44548	37	1	Brain_Putamen_basal_ganglia
GSE32034_LY6C_HIGH_VS_LOW_MONOCYTE_UP	0.0761044	0.940058	0.0727383	-0.418531	-1.35811	40	1	Brain_Putamen_basal_ganglia
GSE32034_LY6C_HIGH_VS_LOW_ROSIGLIZATONE_TREATED_MONOCYTE_DN	0.795327	0.972301	0.0177342	0.255606	0.797879	34	1	Brain_Putamen_basal_ganglia
GSE32034_LY6C_HIGH_VS_LOW_ROSIGLIZATONE_TREATED_MONOCYTE_UP	0.0294235	0.940058	0.118318	0.462337	1.48391	39	1	Brain_Putamen_basal_ganglia
GSE32034_UNTREATED_VS_ROSIGLIZATONE_TREATED_LY6C_HIGH_MONOCYTE_DN	0.543639	0.951778	0.0235937	-0.287418	-0.945917	43	1	Brain_Putamen_basal_ganglia
GSE32034_UNTREATED_VS_ROSIGLIZATONE_TREATED_LY6C_HIGH_MONOCYTE_UP	0.441805	0.948701	0.0270667	0.325734	1.01012	33	1	Brain_Putamen_basal_ganglia
GSE32034_UNTREATED_VS_ROSIGLIZATONE_TREATED_LY6C_LOW_MONOCYTE_DN	0.0145825	0.940058	0.168819	-0.489843	-1.58473	39	1	Brain_Putamen_basal_ganglia
GSE32034_UNTREATED_VS_ROSIGLIZATONE_TREATED_LY6C_LOW_MONOCYTE_UP	0.992052	0.997987	0.014449	0.182968	0.538565	26	1	Brain_Putamen_basal_ganglia
GSE3203_HEALTHY_VS_INFLUENZA_INFECTED_LN_BCELL_DN	0.696685	0.963548	0.0197107	0.277064	0.864862	34	1	Brain_Putamen_basal_ganglia
GSE3203_HEALTHY_VS_INFLUENZA_INFECTED_LN_BCELL_UP	0.487282	0.950425	0.0254465	-0.313317	-0.975801	33	1	Brain_Putamen_basal_ganglia
GSE3203_INFLUENZA_INF_VS_IFNB_TREATED_LN_BCELL_DN	0.306106	0.948701	0.0339644	0.342803	1.09408	38	1	Brain_Putamen_basal_ganglia
GSE3203_INFLUENZA_INF_VS_IFNB_TREATED_LN_BCELL_UP	0.765622	0.96769	0.0182941	0.263148	0.816035	33	1	Brain_Putamen_basal_ganglia
GSE3203_UNTREATED_VS_IFNB_TREATED_LN_BCELL_DN	0.49399	0.950425	0.0252204	0.336574	0.970651	24	1	Brain_Putamen_basal_ganglia
GSE3203_UNTREATED_VS_IFNB_TREATED_LN_BCELL_UP	0.748801	0.96501	0.0186393	-0.254986	-0.835171	42	1	Brain_Putamen_basal_ganglia
GSE3203_WT_VS_IFNAR1_KO_INFLUENZA_INFECTED_LN_BCELL_DN	0.0757154	0.940058	0.0725394	0.459425	1.38457	29	1	Brain_Putamen_basal_ganglia
GSE3203_WT_VS_IFNAR1_KO_INFLUENZA_INFECTED_LN_BCELL_UP	0.47594	0.950177	0.0260047	-0.313017	-0.984997	35	1	Brain_Putamen_basal_ganglia
GSE32128_INOS_DEPENDENT_VS_INOS_INDEPENDENT_ACTIVATED_TCELL_DN	0.592896	0.956894	0.0221935	-0.273926	-0.923917	48	1	Brain_Putamen_basal_ganglia
GSE32128_INOS_DEPENDENT_VS_INOS_INDEPENDENT_ACTIVATED_TCELL_UP	0.246597	0.944941	0.0384965	0.356514	1.14426	39	1	Brain_Putamen_basal_ganglia
GSE32164_ALTERNATIVELY_ACT_M2_VS_CMYC_INHIBITED_MACROPHAGE_DN	0.382106	0.948701	0.0297061	0.324589	1.0418	39	1	Brain_Putamen_basal_ganglia
GSE32164_ALTERNATIVELY_ACT_M2_VS_CMYC_INHIBITED_MACROPHAGE_UP	0.939176	0.989272	0.0153405	0.21494	0.700027	42	1	Brain_Putamen_basal_ganglia
GSE32164_RESTING_DIFFERENTIATED_VS_ALTERNATIVELY_ACT_M2_MACROPHAGE_DN	0.292762	0.948701	0.0350682	-0.351483	-1.10604	35	1	Brain_Putamen_basal_ganglia
GSE32164_RESTING_DIFFERENTIATED_VS_ALTERNATIVELY_ACT_M2_MACROPHAGE_UP	0.75005	0.96501	0.0185996	0.266118	0.825248	33	1	Brain_Putamen_basal_ganglia
GSE32164_RESTING_DIFFERENTIATED_VS_CMYC_INHIBITED_MACROPHAGE_DN	0.331406	0.948701	0.0323199	0.340034	1.07541	36	1	Brain_Putamen_basal_ganglia
GSE32164_RESTING_DIFFERENTIATED_VS_CMYC_INHIBITED_MACROPHAGE_UP	0.557673	0.952676	0.023253	-0.293857	-0.937295	37	1	Brain_Putamen_basal_ganglia
GSE32255_UNSTIM_VS_4H_LPS_STIM_DC_DN	0.746476	0.964659	0.0185877	0.26897	0.822702	31	1	Brain_Putamen_basal_ganglia
GSE32255_UNSTIM_VS_4H_LPS_STIM_DC_UP	0.0529576	0.940058	0.0875268	-0.428585	-1.40377	42	1	Brain_Putamen_basal_ganglia
GSE32255_WT_UNSTIM_VS_JMJD2D_KNOCKDOWN_4H_LPS_STIM_DC_DN	0.578225	0.956166	0.0225494	-0.280272	-0.927468	44	1	Brain_Putamen_basal_ganglia
GSE32255_WT_UNSTIM_VS_JMJD2D_KNOCKDOWN_4H_LPS_STIM_DC_UP	0.355966	0.948701	0.0310933	-0.358113	-1.06209	27	1	Brain_Putamen_basal_ganglia
GSE32255_WT_VS_JMJD2D_KNOCKDOWN_4H_LPS_STIM_DC_DN	0.0385691	0.940058	0.102976	-0.549122	-1.51239	20	1	Brain_Putamen_basal_ganglia
GSE32255_WT_VS_JMJD2D_KNOCKDOWN_4H_LPS_STIM_DC_UP	0.0270704	0.940058	0.123558	-0.478531	-1.51847	36	1	Brain_Putamen_basal_ganglia
GSE32423_CTRL_VS_IL4_MEMORY_CD8_TCELL_DN	0.209027	0.944941	0.042312	-0.368519	-1.17544	37	1	Brain_Putamen_basal_ganglia
GSE32423_CTRL_VS_IL4_MEMORY_CD8_TCELL_UP	0.443221	0.948701	0.0270667	-0.322585	-1.00467	33	1	Brain_Putamen_basal_ganglia
GSE32423_CTRL_VS_IL7_IL4_MEMORY_CD8_TCELL_DN	0.316221	0.948701	0.0332733	-0.33535	-1.08492	39	1	Brain_Putamen_basal_ganglia
GSE32423_CTRL_VS_IL7_IL4_MEMORY_CD8_TCELL_UP	0.915834	0.987088	0.015693	-0.227848	-0.705914	32	1	Brain_Putamen_basal_ganglia
GSE32423_CTRL_VS_IL7_MEMORY_CD8_TCELL_DN	0.268014	0.946997	0.0366998	0.350786	1.12588	39	1	Brain_Putamen_basal_ganglia
GSE32423_CTRL_VS_IL7_MEMORY_CD8_TCELL_UP	0.768909	0.968584	0.0181862	-0.249729	-0.826395	44	1	Brain_Putamen_basal_ganglia
GSE32423_IL7_VS_IL4_MEMORY_CD8_TCELL_DN	0.613102	0.958674	0.0216327	0.281524	0.908903	40	1	Brain_Putamen_basal_ganglia
GSE32423_IL7_VS_IL4_MEMORY_CD8_TCELL_UP	0.626664	0.958674	0.0212578	0.292513	0.889131	30	1	Brain_Putamen_basal_ganglia
GSE32423_IL7_VS_IL7_IL4_MEMORY_CD8_TCELL_DN	0.868295	0.984118	0.0164842	0.236841	0.760161	39	1	Brain_Putamen_basal_ganglia
GSE32423_IL7_VS_IL7_IL4_MEMORY_CD8_TCELL_UP	0.44317	0.948701	0.0271455	-0.293655	-1.00028	51	1	Brain_Putamen_basal_ganglia
GSE32423_IL7_VS_IL7_IL4_NAIVE_CD8_TCELL_DN	0.1174	0.940058	0.0577985	0.422252	1.29871	32	1	Brain_Putamen_basal_ganglia
GSE32423_IL7_VS_IL7_IL4_NAIVE_CD8_TCELL_UP	0.985958	0.996192	0.0146762	-0.187727	-0.598779	37	1	Brain_Putamen_basal_ganglia
GSE32423_MEMORY_VS_NAIVE_CD8_TCELL_DN	0.105431	0.940058	0.0611359	0.418481	1.3063	34	1	Brain_Putamen_basal_ganglia
GSE32423_MEMORY_VS_NAIVE_CD8_TCELL_IL7_DN	0.920347	0.987872	0.0157469	-0.213134	-0.732485	54	1	Brain_Putamen_basal_ganglia
GSE32423_MEMORY_VS_NAIVE_CD8_TCELL_IL7_IL4_DN	0.670607	0.960942	0.0203428	0.264613	0.883428	48	1	Brain_Putamen_basal_ganglia
GSE32423_MEMORY_VS_NAIVE_CD8_TCELL_IL7_IL4_UP	0.543239	0.951778	0.0236056	-0.292948	-0.942198	38	1	Brain_Putamen_basal_ganglia
GSE32423_MEMORY_VS_NAIVE_CD8_TCELL_IL7_UP	0.480517	0.950425	0.0258183	0.297582	0.983932	46	1	Brain_Putamen_basal_ganglia
GSE32423_MEMORY_VS_NAIVE_CD8_TCELL_UP	0.98676	0.996192	0.0146644	-0.187173	-0.597011	37	1	Brain_Putamen_basal_ganglia
GSE32533_MIR17_KO_VS_MIR17_OVEREXPRESS_ACT_CD4_TCELL_DN	0.123065	0.940058	0.0561394	0.367729	1.25987	55	1	Brain_Putamen_basal_ganglia
GSE32533_MIR17_KO_VS_MIR17_OVEREXPRESS_ACT_CD4_TCELL_UP	0.193143	0.944941	0.0440561	0.377433	1.20015	37	1	Brain_Putamen_basal_ganglia
GSE32533_WT_VS_MIR17_KO_ACT_CD4_TCELL_DN	0.047524	0.940058	0.0924961	0.461026	1.4391	34	1	Brain_Putamen_basal_ganglia
GSE32533_WT_VS_MIR17_KO_ACT_CD4_TCELL_UP	0.772881	0.969033	0.0181365	0.258653	0.818025	36	1	Brain_Putamen_basal_ganglia
GSE32533_WT_VS_MIR17_OVEREXPRESS_ACT_CD4_TCELL_DN	0.837307	0.980473	0.017029	0.236834	0.790685	48	1	Brain_Putamen_basal_ganglia
GSE32533_WT_VS_MIR17_OVEREXPRESS_ACT_CD4_TCELL_UP	0.762133	0.966737	0.0183678	-0.252235	-0.830129	43	1	Brain_Putamen_basal_ganglia
GSE32901_NAIVE_VS_TH17_ENRICHED_CD4_TCELL_DN	0.456021	0.948701	0.0265812	0.348048	0.995363	23	1	Brain_Putamen_basal_ganglia
GSE32901_NAIVE_VS_TH17_ENRICHED_CD4_TCELL_UP	0.718445	0.963641	0.0192258	0.268925	0.850513	36	1	Brain_Putamen_basal_ganglia
GSE32901_NAIVE_VS_TH17_NEG_CD4_TCELL_DN	0.488693	0.950425	0.0253844	0.344121	0.974143	22	1	Brain_Putamen_basal_ganglia
GSE32901_NAIVE_VS_TH17_NEG_CD4_TCELL_UP	0.172753	0.944853	0.0470177	0.46257	1.26071	19	1	Brain_Putamen_basal_ganglia
GSE32901_NAIVE_VS_TH1_CD4_TCELL_DN	0.964552	0.991004	0.015051	-0.206144	-0.632055	31	1	Brain_Putamen_basal_ganglia
GSE32901_NAIVE_VS_TH1_CD4_TCELL_UP	0.377404	0.948701	0.0299487	0.36394	1.04957	24	1	Brain_Putamen_basal_ganglia
GSE32901_TH17_EMRICHED_VS_TH17_NEG_CD4_TCELL_DN	0.889912	0.985297	0.0161267	0.23098	0.74135	39	1	Brain_Putamen_basal_ganglia
GSE32901_TH17_EMRICHED_VS_TH17_NEG_CD4_TCELL_UP	0.447933	0.948701	0.0267486	0.333483	1.00502	29	1	Brain_Putamen_basal_ganglia
GSE32901_TH1_VS_TH17_ENRICHED_CD4_TCELL_DN	0.767372	0.968014	0.0183912	-0.266014	-0.815619	31	1	Brain_Putamen_basal_ganglia
GSE32901_TH1_VS_TH17_ENRICHED_CD4_TCELL_UP	0.990073	0.997276	0.0144663	0.181897	0.55637	31	1	Brain_Putamen_basal_ganglia
GSE32901_TH1_VS_TH17_NEG_CD4_TCELL_DN	0.48309	0.950425	0.0255785	0.345615	0.978373	22	1	Brain_Putamen_basal_ganglia
GSE32901_TH1_VS_TH17_NEG_CD4_TCELL_UP	0.404795	0.948701	0.0286261	-0.367577	-1.03659	22	1	Brain_Putamen_basal_ganglia
GSE32986_CURDLAN_HIGHDOSE_VS_GMCSF_AND_CURDLAN_HIGHDOSE_STIM_DC_DN	0.237828	0.944941	0.0393203	-0.401354	-1.16897	25	1	Brain_Putamen_basal_ganglia
GSE32986_CURDLAN_HIGHDOSE_VS_GMCSF_AND_CURDLAN_HIGHDOSE_STIM_DC_UP	0.721681	0.963641	0.0194276	-0.251909	-0.861998	53	1	Brain_Putamen_basal_ganglia
GSE32986_CURDLAN_LOWDOSE_VS_CURDLAN_HIGHDOSE_STIM_DC_DN	0.994969	0.998239	0.0145913	-0.17517	-0.532697	30	1	Brain_Putamen_basal_ganglia
GSE32986_CURDLAN_LOWDOSE_VS_CURDLAN_HIGHDOSE_STIM_DC_UP	0.456832	0.948701	0.0266266	-0.328353	-0.998531	30	1	Brain_Putamen_basal_ganglia
GSE32986_CURDLAN_LOWDOSE_VS_GMCSF_AND_CURDLAN_LOWDOSE_STIM_DC_DN	0.151436	0.944853	0.0507207	-0.394979	-1.24292	35	1	Brain_Putamen_basal_ganglia
GSE32986_CURDLAN_LOWDOSE_VS_GMCSF_AND_CURDLAN_LOWDOSE_STIM_DC_UP	0.229746	0.944941	0.0398947	0.337914	1.14605	52	1	Brain_Putamen_basal_ganglia
GSE32986_GMCSF_AND_CURDLAN_LOWDOSE_VS_GMCSF_AND_CURDLAN_HIGHDOSE_STIM_DC_DN	0.361167	0.948701	0.0307147	-0.325626	-1.05346	39	1	Brain_Putamen_basal_ganglia
GSE32986_GMCSF_AND_CURDLAN_LOWDOSE_VS_GMCSF_AND_CURDLAN_HIGHDOSE_STIM_DC_UP	0.556802	0.952616	0.0232588	0.282223	0.942222	48	1	Brain_Putamen_basal_ganglia
GSE32986_GMCSF_VS_GMCSF_AND_CURDLAN_HIGHDOSE_STIM_DC_DN	0.66461	0.960942	0.0203793	-0.267226	-0.884296	44	1	Brain_Putamen_basal_ganglia
GSE32986_GMCSF_VS_GMCSF_AND_CURDLAN_HIGHDOSE_STIM_DC_UP	0.592873	0.956894	0.0221564	0.274792	0.922099	49	1	Brain_Putamen_basal_ganglia
GSE32986_GMCSF_VS_GMCSF_AND_CURDLAN_LOWDOSE_STIM_DC_DN	0.497305	0.950425	0.0250519	0.300026	0.972558	41	1	Brain_Putamen_basal_ganglia
GSE32986_GMCSF_VS_GMCSF_AND_CURDLAN_LOWDOSE_STIM_DC_UP	0.94544	0.989716	0.0151752	0.2128	0.687027	40	1	Brain_Putamen_basal_ganglia
GSE32986_UNSTIM_VS_CURDLAN_HIGHDOSE_STIM_DC_DN	0.0264901	0.940058	0.124979	-0.448217	-1.5036	47	1	Brain_Putamen_basal_ganglia
GSE32986_UNSTIM_VS_CURDLAN_HIGHDOSE_STIM_DC_UP	0.0788947	0.940058	0.0712829	-0.436529	-1.3698	34	1	Brain_Putamen_basal_ganglia
GSE32986_UNSTIM_VS_CURDLAN_LOWDOSE_STIM_DC_DN	0.484484	0.950425	0.0255367	0.306675	0.978777	38	1	Brain_Putamen_basal_ganglia
GSE32986_UNSTIM_VS_CURDLAN_LOWDOSE_STIM_DC_UP	0.0503437	0.940058	0.0903747	-0.455442	-1.43318	35	1	Brain_Putamen_basal_ganglia
GSE32986_UNSTIM_VS_GMCSF_AND_CURDLAN_HIGHDOSE_STIM_DC_DN	0.923956	0.987892	0.0153528	0.214931	0.733449	53	1	Brain_Putamen_basal_ganglia
GSE32986_UNSTIM_VS_GMCSF_AND_CURDLAN_HIGHDOSE_STIM_DC_UP	0.594113	0.956894	0.0222148	-0.291784	-0.915598	34	1	Brain_Putamen_basal_ganglia
GSE32986_UNSTIM_VS_GMCSF_AND_CURDLAN_LOWDOSE_STIM_DC_DN	0.229816	0.944941	0.0400318	-0.350779	-1.14893	42	1	Brain_Putamen_basal_ganglia
GSE32986_UNSTIM_VS_GMCSF_AND_CURDLAN_LOWDOSE_STIM_DC_UP	0.827586	0.977874	0.0171239	0.246771	0.784677	37	1	Brain_Putamen_basal_ganglia
GSE32986_UNSTIM_VS_GMCSF_STIM_DC_DN	0.1242	0.940924	0.0560911	0.41838	1.2868	32	1	Brain_Putamen_basal_ganglia
GSE32986_UNSTIM_VS_GMCSF_STIM_DC_UP	0.727418	0.963641	0.0191054	-0.259227	-0.845254	41	1	Brain_Putamen_basal_ganglia
GSE33162_HDAC3_KO_VS_HDAC3_KO_4H_LPS_STIM_MACROPHAGE_DN	0.581586	0.95625	0.0225112	-0.287117	-0.923443	38	1	Brain_Putamen_basal_ganglia
GSE33162_HDAC3_KO_VS_HDAC3_KO_4H_LPS_STIM_MACROPHAGE_UP	0.266573	0.946997	0.0367632	0.3617	1.12905	34	1	Brain_Putamen_basal_ganglia
GSE33162_HDAC3_KO_VS_HDAC3_KO_MACROPHAGE_DN	0.708608	0.963548	0.0194573	-0.266282	-0.856432	38	1	Brain_Putamen_basal_ganglia
GSE33162_HDAC3_KO_VS_HDAC3_KO_MACROPHAGE_UP	0.33755	0.948701	0.0321001	-0.329949	-1.07066	40	1	Brain_Putamen_basal_ganglia
GSE33162_UNTREATED_VS_4H_LPS_STIM_HDAC3_HET_MACROPHAGE_DN	0.181582	0.944941	0.0456938	0.37963	1.21162	38	1	Brain_Putamen_basal_ganglia
GSE33162_UNTREATED_VS_4H_LPS_STIM_HDAC3_HET_MACROPHAGE_UP	0.246397	0.944941	0.0385144	0.356644	1.14468	39	1	Brain_Putamen_basal_ganglia
GSE33162_UNTREATED_VS_4H_LPS_STIM_HDAC3_KO_MACROPHAGE_DN	0.142543	0.944556	0.0521268	0.380435	1.24466	43	1	Brain_Putamen_basal_ganglia
GSE33162_UNTREATED_VS_4H_LPS_STIM_HDAC3_KO_MACROPHAGE_UP	0.876073	0.985193	0.0163108	-0.225815	-0.761645	48	1	Brain_Putamen_basal_ganglia
GSE33292_DN3_THYMOCYTE_VS_TCELL_LYMPHOMA_FROM_TCF1_KO_DN	0.573922	0.955836	0.0227925	-0.291382	-0.929401	37	1	Brain_Putamen_basal_ganglia
GSE33292_DN3_THYMOCYTE_VS_TCELL_LYMPHOMA_FROM_TCF1_KO_UP	0.543448	0.951778	0.0236773	-0.282727	-0.948443	47	1	Brain_Putamen_basal_ganglia
GSE33292_DN3_THYMOCYTE_VS_TCF1_KO_TCELL_LYMPHOMA_DN	0.340052	0.948701	0.0318385	-0.377879	-1.07774	23	1	Brain_Putamen_basal_ganglia
GSE33292_DN3_THYMOCYTE_VS_TCF1_KO_TCELL_LYMPHOMA_UP	0.0946404	0.940058	0.0646399	0.393191	1.30829	47	1	Brain_Putamen_basal_ganglia
GSE33292_WT_VS_TCF1_KO_DN3_THYMOCYTE_DN	0.0121441	0.940058	0.184916	0.46252	1.55205	49	1	Brain_Putamen_basal_ganglia
GSE33292_WT_VS_TCF1_KO_DN3_THYMOCYTE_UP	0.3974	0.948701	0.0289764	0.337822	1.03903	32	1	Brain_Putamen_basal_ganglia
GSE33374_CD8_ALPHAALPHA_VS_ALPHABETA_CD161_HIGH_TCELL_DN	0.31449	0.948701	0.0333108	-0.327488	-1.08372	44	1	Brain_Putamen_basal_ganglia
GSE33374_CD8_ALPHAALPHA_VS_ALPHABETA_CD161_HIGH_TCELL_UP	0.00840336	0.908139	0.223479	0.493789	1.6082	42	1	Brain_Putamen_basal_ganglia
GSE3337_4H_VS_16H_IFNG_IN_CD8POS_DC_DN	0.35611	0.948701	0.0308188	-0.314289	-1.05245	46	1	Brain_Putamen_basal_ganglia
GSE3337_4H_VS_16H_IFNG_IN_CD8POS_DC_UP	0.154481	0.944853	0.0500729	0.372908	1.22897	45	1	Brain_Putamen_basal_ganglia
GSE3337_CTRL_VS_16H_IFNG_IN_CD8POS_DC_DN	0.67885	0.961191	0.0201075	-0.271825	-0.874261	38	1	Brain_Putamen_basal_ganglia
GSE3337_CTRL_VS_16H_IFNG_IN_CD8POS_DC_UP	0.229786	0.944941	0.0400122	0.357477	1.15879	41	1	Brain_Putamen_basal_ganglia
GSE3337_CTRL_VS_4H_IFNG_IN_CD8POS_DC_DN	0.879549	0.985297	0.0161234	0.235145	0.739807	35	1	Brain_Putamen_basal_ganglia
GSE3337_CTRL_VS_4H_IFNG_IN_CD8POS_DC_UP	0.660219	0.960942	0.0205083	0.279287	0.883285	36	1	Brain_Putamen_basal_ganglia
GSE33424_CD161_HIGH_VS_INT_CD8_TCELL_DN	0.109087	0.940058	0.0601199	0.40496	1.29975	39	1	Brain_Putamen_basal_ganglia
GSE33424_CD161_HIGH_VS_INT_CD8_TCELL_UP	0.713063	0.963548	0.0193179	0.264304	0.853307	40	1	Brain_Putamen_basal_ganglia
GSE33424_CD161_HIGH_VS_NEG_CD8_TCELL_DN	0.125599	0.942471	0.0557092	0.409618	1.27863	34	1	Brain_Putamen_basal_ganglia
GSE33424_CD161_HIGH_VS_NEG_CD8_TCELL_UP	0.578737	0.956166	0.0225987	-0.283053	-0.9271	42	1	Brain_Putamen_basal_ganglia
GSE33424_CD161_INT_VS_NEG_CD8_TCELL_DN	0.415804	0.948701	0.0280795	-0.308127	-1.01964	44	1	Brain_Putamen_basal_ganglia
GSE33424_CD161_INT_VS_NEG_CD8_TCELL_UP	0.0828995	0.940058	0.0694652	-0.434027	-1.36195	34	1	Brain_Putamen_basal_ganglia
GSE33425_CD161_HIGH_VS_INT_CD8_TCELL_DN	0.451246	0.948701	0.0266799	0.31545	0.997654	36	1	Brain_Putamen_basal_ganglia
GSE33425_CD161_HIGH_VS_INT_CD8_TCELL_UP	0.480924	0.950425	0.0257119	-0.301877	-0.979571	40	1	Brain_Putamen_basal_ganglia
GSE33425_CD161_HIGH_VS_NEG_CD8_TCELL_DN	0.213413	0.944941	0.0417767	0.357522	1.1697	43	1	Brain_Putamen_basal_ganglia
GSE33425_CD161_HIGH_VS_NEG_CD8_TCELL_UP	0.316408	0.948701	0.0331986	0.337491	1.08959	40	1	Brain_Putamen_basal_ganglia
GSE33425_CD161_INT_VS_NEG_CD8_TCELL_DN	0.0495307	0.940058	0.0905618	-0.430548	-1.41697	43	1	Brain_Putamen_basal_ganglia
GSE33425_CD161_INT_VS_NEG_CD8_TCELL_UP	0.835169	0.979916	0.0170606	-0.247577	-0.771061	33	1	Brain_Putamen_basal_ganglia
GSE33425_CD8_ALPHAALPHA_VS_ALPHABETA_CD161_HIGH_TCELL_DN	0.818182	0.975786	0.0173587	-0.249754	-0.783711	34	1	Brain_Putamen_basal_ganglia
GSE33425_CD8_ALPHAALPHA_VS_ALPHABETA_CD161_HIGH_TCELL_UP	0.585102	0.956257	0.0224567	-0.293681	-0.921551	34	1	Brain_Putamen_basal_ganglia
GSE33513_TCF7_KO_VS_HET_EARLY_THYMIC_PROGENITOR_DN	0.988625	0.996824	0.0145621	-0.181873	-0.613435	48	1	Brain_Putamen_basal_ganglia
GSE33513_TCF7_KO_VS_HET_EARLY_THYMIC_PROGENITOR_UP	0.192479	0.944941	0.0444897	-0.379451	-1.19405	35	1	Brain_Putamen_basal_ganglia
GSE339_CD4POS_VS_CD4CD8DN_DC_DN	0.472702	0.949783	0.0258111	0.323708	0.990129	31	1	Brain_Putamen_basal_ganglia
GSE339_CD4POS_VS_CD4CD8DN_DC_IN_CULTURE_DN	0.632	0.958674	0.0212283	0.291105	0.895341	32	1	Brain_Putamen_basal_ganglia
GSE339_CD4POS_VS_CD4CD8DN_DC_IN_CULTURE_UP	0.584348	0.956257	0.0224296	0.284403	0.921916	41	1	Brain_Putamen_basal_ganglia
GSE339_CD4POS_VS_CD4CD8DN_DC_UP	0.945418	0.989716	0.0153405	-0.217641	-0.667304	31	1	Brain_Putamen_basal_ganglia
GSE339_CD4POS_VS_CD8POS_DC_DN	0.135597	0.943773	0.0536439	0.38263	1.25686	44	1	Brain_Putamen_basal_ganglia
GSE339_CD4POS_VS_CD8POS_DC_IN_CULTURE_DN	0.816995	0.975296	0.0174272	0.242702	0.797228	44	1	Brain_Putamen_basal_ganglia
GSE339_CD4POS_VS_CD8POS_DC_IN_CULTURE_UP	0.508553	0.950883	0.0248131	-0.317767	-0.966338	30	1	Brain_Putamen_basal_ganglia
GSE339_CD4POS_VS_CD8POS_DC_UP	0.523445	0.951778	0.0243361	-0.314451	-0.956254	30	1	Brain_Putamen_basal_ganglia
GSE339_CD8POS_VS_CD4CD8DN_DC_DN	0.545087	0.951778	0.0237495	-0.299836	-0.943522	35	1	Brain_Putamen_basal_ganglia
GSE339_CD8POS_VS_CD4CD8DN_DC_IN_CULTURE_DN	0.842683	0.981445	0.0168828	0.246771	0.76525	33	1	Brain_Putamen_basal_ganglia
GSE339_CD8POS_VS_CD4CD8DN_DC_IN_CULTURE_UP	0.280563	0.948701	0.0355287	0.318664	1.10252	58	1	Brain_Putamen_basal_ganglia
GSE339_CD8POS_VS_CD4CD8DN_DC_UP	0.815926	0.975149	0.0173875	0.24486	0.797472	42	1	Brain_Putamen_basal_ganglia
GSE339_EX_VIVO_VS_IN_CULTURE_CD4CD8DN_DC_DN	0.133347	0.943773	0.0539014	0.399103	1.26906	37	1	Brain_Putamen_basal_ganglia
GSE339_EX_VIVO_VS_IN_CULTURE_CD4CD8DN_DC_UP	0.163318	0.944853	0.0480009	0.355082	1.21171	53	1	Brain_Putamen_basal_ganglia
GSE339_EX_VIVO_VS_IN_CULTURE_CD4POS_DC_DN	0.254898	0.944941	0.0377486	-0.368572	-1.1419	32	1	Brain_Putamen_basal_ganglia
GSE339_EX_VIVO_VS_IN_CULTURE_CD4POS_DC_UP	0.21994	0.944941	0.0409846	0.370268	1.17102	36	1	Brain_Putamen_basal_ganglia
GSE339_EX_VIVO_VS_IN_CULTURE_CD8POS_DC_DN	0.456622	0.948701	0.0265585	0.298338	0.996021	48	1	Brain_Putamen_basal_ganglia
GSE339_EX_VIVO_VS_IN_CULTURE_CD8POS_DC_UP	0.252967	0.944941	0.0376809	0.361799	1.13828	35	1	Brain_Putamen_basal_ganglia
GSE34006_A2AR_KO_VS_A2AR_AGONIST_TREATED_TREG_DN	0.749445	0.96501	0.0187793	0.254143	0.840303	46	1	Brain_Putamen_basal_ganglia
GSE34006_A2AR_KO_VS_A2AR_AGONIST_TREATED_TREG_UP	0.03125	0.940058	0.114048	0.475429	1.49578	35	1	Brain_Putamen_basal_ganglia
GSE34006_UNTREATED_VS_A2AR_AGONIST_TREATED_TREG_DN	0.0791683	0.940058	0.071095	-0.441602	-1.36816	32	1	Brain_Putamen_basal_ganglia
GSE34006_UNTREATED_VS_A2AR_AGONIST_TREATED_TREG_UP	0.288176	0.948701	0.0349694	-0.328295	-1.09935	46	1	Brain_Putamen_basal_ganglia
GSE34006_WT_VS_A2AR_KO_TREG_DN	0.335061	0.948701	0.0321001	0.337554	1.07335	37	1	Brain_Putamen_basal_ganglia
GSE34006_WT_VS_A2AR_KO_TREG_UP	0.25	0.944941	0.0382665	-0.350385	-1.13698	40	1	Brain_Putamen_basal_ganglia
GSE3400_UNTREATED_VS_IFNB_TREATED_MEF_DN	0.132547	0.943773	0.0541624	-0.409652	-1.26918	32	1	Brain_Putamen_basal_ganglia
GSE3400_UNTREATED_VS_IFNB_TREATED_MEF_UP	0.380293	0.948701	0.0298414	-0.309717	-1.03898	47	1	Brain_Putamen_basal_ganglia
GSE34156_NOD2_LIGAND_VS_NOD2_AND_TLR1_TLR2_LIGAND_24H_TREATED_MONOCYTE_DN	0.693429	0.963548	0.0197847	-0.268736	-0.864326	38	1	Brain_Putamen_basal_ganglia
GSE34156_NOD2_LIGAND_VS_NOD2_AND_TLR1_TLR2_LIGAND_24H_TREATED_MONOCYTE_UP	0.603842	0.957967	0.0219463	0.32463	0.898503	20	1	Brain_Putamen_basal_ganglia
GSE34156_NOD2_LIGAND_VS_NOD2_AND_TLR1_TLR2_LIGAND_6H_TREATED_MONOCYTE_DN	0.0808809	0.940058	0.0703574	0.421782	1.34615	38	1	Brain_Putamen_basal_ganglia
GSE34156_NOD2_LIGAND_VS_NOD2_AND_TLR1_TLR2_LIGAND_6H_TREATED_MONOCYTE_UP	0.26113	0.946997	0.0371987	0.348741	1.13047	41	1	Brain_Putamen_basal_ganglia
GSE34156_NOD2_LIGAND_VS_TLR1_TLR2_LIGAND_24H_TREATED_MONOCYTE_DN	0.253053	0.944941	0.0379365	0.356508	1.13782	38	1	Brain_Putamen_basal_ganglia
GSE34156_NOD2_LIGAND_VS_TLR1_TLR2_LIGAND_24H_TREATED_MONOCYTE_UP	0.632147	0.958674	0.0212184	-0.288602	-0.89414	32	1	Brain_Putamen_basal_ganglia
GSE34156_NOD2_LIGAND_VS_TLR1_TLR2_LIGAND_6H_TREATED_MONOCYTE_DN	0.272547	0.9483	0.036095	0.356854	1.12272	35	1	Brain_Putamen_basal_ganglia
GSE34156_NOD2_LIGAND_VS_TLR1_TLR2_LIGAND_6H_TREATED_MONOCYTE_UP	0.3514	0.948701	0.0312542	0.347364	1.06838	32	1	Brain_Putamen_basal_ganglia
GSE34156_TLR1_TLR2_LIGAND_VS_NOD2_AND_TLR1_TLR2_LIGAND_24H_TREATED_MONOCYTE_DN	0.156697	0.944853	0.0496878	-0.404972	-1.24168	31	1	Brain_Putamen_basal_ganglia
GSE34156_TLR1_TLR2_LIGAND_VS_NOD2_AND_TLR1_TLR2_LIGAND_24H_TREATED_MONOCYTE_UP	0.291641	0.948701	0.0350682	-0.362832	-1.11247	31	1	Brain_Putamen_basal_ganglia
GSE34156_TLR1_TLR2_LIGAND_VS_NOD2_AND_TLR1_TLR2_LIGAND_6H_TREATED_MONOCYTE_DN	0.256032	0.944941	0.0375967	0.358994	1.13537	36	1	Brain_Putamen_basal_ganglia
GSE34156_TLR1_TLR2_LIGAND_VS_NOD2_AND_TLR1_TLR2_LIGAND_6H_TREATED_MONOCYTE_UP	0.0990218	0.940058	0.0631856	0.425633	1.31991	33	1	Brain_Putamen_basal_ganglia
GSE34156_UNTREATED_VS_24H_NOD2_AND_TLR1_TLR2_LIGAND_TREATED_MONOCYTE_DN	0.395015	0.948701	0.0290311	0.326081	1.03128	36	1	Brain_Putamen_basal_ganglia
GSE34156_UNTREATED_VS_24H_NOD2_AND_TLR1_TLR2_LIGAND_TREATED_MONOCYTE_UP	0.70403	0.963548	0.0196156	-0.269169	-0.854123	36	1	Brain_Putamen_basal_ganglia
GSE34156_UNTREATED_VS_24H_NOD2_LIGAND_TREATED_MONOCYTE_DN	0.3422	0.948701	0.0317599	0.3495	1.07494	32	1	Brain_Putamen_basal_ganglia
GSE34156_UNTREATED_VS_24H_NOD2_LIGAND_TREATED_MONOCYTE_UP	0.215123	0.944941	0.0418207	-0.372135	-1.17103	35	1	Brain_Putamen_basal_ganglia
GSE34156_UNTREATED_VS_24H_TLR1_TLR2_LIGAND_TREATED_MONOCYTE_DN	0.161626	0.944853	0.0487095	-0.376962	-1.22915	41	1	Brain_Putamen_basal_ganglia
GSE34156_UNTREATED_VS_24H_TLR1_TLR2_LIGAND_TREATED_MONOCYTE_UP	0.927098	0.988064	0.0155422	-0.223973	-0.697547	33	1	Brain_Putamen_basal_ganglia
GSE34156_UNTREATED_VS_6H_NOD2_AND_TLR1_TLR2_LIGAND_TREATED_MONOCYTE_DN	0.402878	0.948701	0.0287151	-0.37809	-1.04133	20	1	Brain_Putamen_basal_ganglia
GSE34156_UNTREATED_VS_6H_NOD2_AND_TLR1_TLR2_LIGAND_TREATED_MONOCYTE_UP	0.655449	0.960824	0.0206902	0.302181	0.871464	24	1	Brain_Putamen_basal_ganglia
GSE34156_UNTREATED_VS_6H_NOD2_LIGAND_TREATED_MONOCYTE_DN	0.651956	0.960824	0.0207941	-0.278852	-0.889433	37	1	Brain_Putamen_basal_ganglia
GSE34156_UNTREATED_VS_6H_NOD2_LIGAND_TREATED_MONOCYTE_UP	0.946237	0.989716	0.0151631	0.212315	0.685461	40	1	Brain_Putamen_basal_ganglia
GSE34156_UNTREATED_VS_6H_TLR1_TLR2_LIGAND_TREATED_MONOCYTE_DN	0.874228	0.984938	0.0163241	0.236046	0.750573	37	1	Brain_Putamen_basal_ganglia
GSE34156_UNTREATED_VS_6H_TLR1_TLR2_LIGAND_TREATED_MONOCYTE_UP	0.239715	0.944941	0.0388572	0.36519	1.14895	35	1	Brain_Putamen_basal_ganglia
GSE34179_THPOK_KO_VS_WT_VA14I_NKTCELL_DN	0.159817	0.944853	0.0487753	0.405668	1.24082	31	1	Brain_Putamen_basal_ganglia
GSE34179_THPOK_KO_VS_WT_VA14I_NKTCELL_UP	0.34955	0.948701	0.0313735	0.334002	1.06599	38	1	Brain_Putamen_basal_ganglia
GSE34205_HEALTHY_VS_FLU_INF_INFANT_PBMC_DN	0.971966	0.991429	0.0148564	-0.201448	-0.63213	34	1	Brain_Putamen_basal_ganglia
GSE34205_HEALTHY_VS_FLU_INF_INFANT_PBMC_UP	0.149388	0.944853	0.0508678	-0.391495	-1.24229	36	1	Brain_Putamen_basal_ganglia
GSE34205_HEALTHY_VS_RSV_INF_INFANT_PBMC_DN	0.993732	0.998104	0.0146762	-0.178025	-0.560208	35	1	Brain_Putamen_basal_ganglia
GSE34205_HEALTHY_VS_RSV_INF_INFANT_PBMC_UP	0.524218	0.951778	0.0241541	0.300698	0.956152	37	1	Brain_Putamen_basal_ganglia
GSE34205_RSV_VS_FLU_INF_INFANT_PBMC_DN	0.927858	0.988083	0.0154985	-0.217639	-0.712845	42	1	Brain_Putamen_basal_ganglia
GSE34205_RSV_VS_FLU_INF_INFANT_PBMC_UP	0.693523	0.963548	0.0197978	-0.277335	-0.859235	32	1	Brain_Putamen_basal_ganglia
GSE34217_MIR17_92_OVEREXPRESS_VS_WT_ACT_CD8_TCELL_DN	0.59385	0.956894	0.0221776	0.303177	0.90623	28	1	Brain_Putamen_basal_ganglia
GSE34217_MIR17_92_OVEREXPRESS_VS_WT_ACT_CD8_TCELL_UP	0.249501	0.944941	0.038179	-0.40169	-1.15837	24	1	Brain_Putamen_basal_ganglia
GSE34392_ST2_KO_VS_WT_DAY8_LCMV_EFFECTOR_CD8_TCELL_DN	0.739585	0.964659	0.0189291	-0.271612	-0.82598	30	1	Brain_Putamen_basal_ganglia
GSE34392_ST2_KO_VS_WT_DAY8_LCMV_EFFECTOR_CD8_TCELL_UP	0.546419	0.951778	0.0235402	0.290055	0.944667	42	1	Brain_Putamen_basal_ganglia
GSE34515_CD16_NEG_MONOCYTE_VS_DC_DN	0.981184	0.995057	0.0145621	-0.190028	-0.636341	46	1	Brain_Putamen_basal_ganglia
GSE34515_CD16_NEG_MONOCYTE_VS_DC_UP	0.827042	0.977701	0.0171627	-0.244975	-0.787904	38	1	Brain_Putamen_basal_ganglia
GSE34515_CD16_NEG_VS_POS_MONOCYTE_DN	0.711982	0.963548	0.0193347	-0.259913	-0.860098	44	1	Brain_Putamen_basal_ganglia
GSE34515_CD16_NEG_VS_POS_MONOCYTE_UP	0.850705	0.982294	0.0166633	0.247022	0.755569	31	1	Brain_Putamen_basal_ganglia
GSE34515_CD16_POS_MONOCYTE_VS_DC_DN	0.922093	0.987892	0.0155829	-0.219678	-0.7107	39	1	Brain_Putamen_basal_ganglia
GSE34515_CD16_POS_MONOCYTE_VS_DC_UP	0.03334	0.940058	0.110872	0.481173	1.49214	33	1	Brain_Putamen_basal_ganglia
GSE35435_RESTING_VS_IL4_TREATED_MACROPHAGE_DN	0.759137	0.966423	0.0184263	-0.252563	-0.831208	43	1	Brain_Putamen_basal_ganglia
GSE35435_RESTING_VS_IL4_TREATED_MACROPHAGE_UP	0.635038	0.959493	0.0211353	-0.276718	-0.895236	39	1	Brain_Putamen_basal_ganglia
GSE35543_IN_VITRO_ITREG_VS_CONVERTED_EX_ITREG_DN	0.208692	0.944941	0.042312	-0.37888	-1.17999	33	1	Brain_Putamen_basal_ganglia
GSE35543_IN_VITRO_ITREG_VS_CONVERTED_EX_ITREG_UP	0.337328	0.948701	0.0320085	-0.325509	-1.07128	43	1	Brain_Putamen_basal_ganglia
GSE35543_IN_VIVO_NTREG_VS_CONVERTED_EX_ITREG_DN	0.5544	0.951778	0.0232994	0.306217	0.941822	32	1	Brain_Putamen_basal_ganglia
GSE35543_IN_VIVO_NTREG_VS_CONVERTED_EX_ITREG_UP	0.467912	0.948858	0.0259975	0.325811	0.990346	30	1	Brain_Putamen_basal_ganglia
GSE35543_IN_VIVO_NTREG_VS_IN_VITRO_ITREG_DN	0.803154	0.972824	0.0175871	0.255715	0.792987	33	1	Brain_Putamen_basal_ganglia
GSE35543_IN_VIVO_NTREG_VS_IN_VITRO_ITREG_UP	0.934521	0.989272	0.0154239	-0.219282	-0.688091	34	1	Brain_Putamen_basal_ganglia
GSE3565_CTRL_VS_LPS_INJECTED_DUSP1_KO_SPLENOCYTES_DN	0.770186	0.968968	0.0182593	0.292333	0.78459	18	1	Brain_Putamen_basal_ganglia
GSE3565_CTRL_VS_LPS_INJECTED_DUSP1_KO_SPLENOCYTES_UP	0.913538	0.987088	0.015712	0.228341	0.71277	34	1	Brain_Putamen_basal_ganglia
GSE3565_CTRL_VS_LPS_INJECTED_SPLENOCYTES_DN	0.792889	0.971982	0.0178681	-0.265664	-0.787902	27	1	Brain_Putamen_basal_ganglia
GSE3565_CTRL_VS_LPS_INJECTED_SPLENOCYTES_UP	0.539984	0.951778	0.0237194	-0.305807	-0.947447	32	1	Brain_Putamen_basal_ganglia
GSE3565_DUSP1_VS_WT_SPLENOCYTES_DN	0.484776	0.950425	0.0255367	0.338499	0.9762	24	1	Brain_Putamen_basal_ganglia
GSE3565_DUSP1_VS_WT_SPLENOCYTES_POST_LPS_INJECTION_DN	0.714915	0.963641	0.01936	0.266969	0.852051	38	1	Brain_Putamen_basal_ganglia
GSE3565_DUSP1_VS_WT_SPLENOCYTES_POST_LPS_INJECTION_UP	0.140584	0.944556	0.0526869	-0.410922	-1.25992	31	1	Brain_Putamen_basal_ganglia
GSE3565_DUSP1_VS_WT_SPLENOCYTES_UP	0.515522	0.951778	0.024508	-0.308287	-0.960136	33	1	Brain_Putamen_basal_ganglia
GSE35685_CD34POS_CD10NEG_CD62LPOS_VS_CD34POS_CD10POS_BONE_MARROW_DN	0.681962	0.962574	0.0198899	0.27691	0.871205	35	1	Brain_Putamen_basal_ganglia
GSE35685_CD34POS_CD10NEG_CD62LPOS_VS_CD34POS_CD10POS_BONE_MARROW_UP	0.359768	0.948701	0.0307875	-0.326211	-1.05535	39	1	Brain_Putamen_basal_ganglia
GSE35685_CD34POS_CD38NEG_VS_CD34POS_CD10NEG_CD62LPOS_BONE_MARROW_DN	0.596839	0.956894	0.0221299	0.281439	0.916606	42	1	Brain_Putamen_basal_ganglia
GSE35685_CD34POS_CD38NEG_VS_CD34POS_CD10NEG_CD62LPOS_BONE_MARROW_UP	0.802618	0.972584	0.0177268	0.244798	0.806768	45	1	Brain_Putamen_basal_ganglia
GSE35685_CD34POS_CD38NEG_VS_CD34POS_CD10POS_BONE_MARROW_DN	0.480388	0.950425	0.0258468	-0.311579	-0.980473	35	1	Brain_Putamen_basal_ganglia
GSE35685_CD34POS_CD38NEG_VS_CD34POS_CD10POS_BONE_MARROW_UP	0.519928	0.951778	0.0243678	-0.30722	-0.956813	33	1	Brain_Putamen_basal_ganglia
GSE35825_IFNA_VS_IFNG_STIM_MACROPHAGE_DN	0.151334	0.944853	0.0503222	0.38463	1.24178	40	1	Brain_Putamen_basal_ganglia
GSE35825_IFNA_VS_IFNG_STIM_MACROPHAGE_UP	0.231783	0.944941	0.0398169	0.374528	1.16143	33	1	Brain_Putamen_basal_ganglia
GSE35825_UNTREATED_VS_IFNA_STIM_MACROPHAGE_DN	0.157046	0.944853	0.0493105	0.423964	1.2584	27	1	Brain_Putamen_basal_ganglia
GSE35825_UNTREATED_VS_IFNA_STIM_MACROPHAGE_UP	0.293801	0.948701	0.0347046	0.347372	1.10456	37	1	Brain_Putamen_basal_ganglia
GSE35825_UNTREATED_VS_IFNG_STIM_MACROPHAGE_DN	0.328499	0.948701	0.0326863	0.326974	1.07759	45	1	Brain_Putamen_basal_ganglia
GSE35825_UNTREATED_VS_IFNG_STIM_MACROPHAGE_UP	0.780483	0.969605	0.018125	-0.266571	-0.804025	29	1	Brain_Putamen_basal_ganglia
GSE36009_UNSTIM_VS_LPS_STIM_DC_DN	0.835294	0.979916	0.0169941	0.245376	0.776038	36	1	Brain_Putamen_basal_ganglia
GSE36009_UNSTIM_VS_LPS_STIM_DC_UP	0.911164	0.987088	0.0157786	0.223868	0.729105	42	1	Brain_Putamen_basal_ganglia
GSE36009_UNSTIM_VS_LPS_STIM_NLRP10_KO_DC_DN	0.41685	0.948701	0.028088	0.330356	1.02445	33	1	Brain_Putamen_basal_ganglia
GSE36009_UNSTIM_VS_LPS_STIM_NLRP10_KO_DC_UP	0.0306	0.940058	0.115932	0.490409	1.50833	32	1	Brain_Putamen_basal_ganglia
GSE36009_WT_VS_NLRP10_KO_DC_DN	0.745396	0.964659	0.0187311	0.261082	0.837965	39	1	Brain_Putamen_basal_ganglia
GSE36009_WT_VS_NLRP10_KO_DC_LPS_STIM_DN	0.419291	0.948701	0.0278438	-0.302627	-1.0134	46	1	Brain_Putamen_basal_ganglia
GSE36009_WT_VS_NLRP10_KO_DC_LPS_STIM_UP	0.195249	0.944941	0.0438309	0.368283	1.19382	41	1	Brain_Putamen_basal_ganglia
GSE36009_WT_VS_NLRP10_KO_DC_UP	0.156619	0.944853	0.0495497	-0.378306	-1.23353	41	1	Brain_Putamen_basal_ganglia
GSE36078_UNTREATED_VS_AD5_INF_IL1R_KO_MOUSE_LUNG_DC_DN	0.423959	0.948701	0.0277606	0.319174	1.0149	37	1	Brain_Putamen_basal_ganglia
GSE36078_UNTREATED_VS_AD5_INF_IL1R_KO_MOUSE_LUNG_DC_UP	0.0289652	0.940058	0.119146	-0.464249	-1.50193	39	1	Brain_Putamen_basal_ganglia
GSE36078_UNTREATED_VS_AD5_INF_MOUSE_LUNG_DC_DN	0.718513	0.963641	0.0192634	-0.272879	-0.845428	32	1	Brain_Putamen_basal_ganglia
GSE36078_UNTREATED_VS_AD5_INF_MOUSE_LUNG_DC_UP	0.609053	0.958674	0.0218271	-0.279079	-0.909984	41	1	Brain_Putamen_basal_ganglia
GSE36078_UNTREATED_VS_AD5_T425A_HEXON_INF_IL1R_KO_MOUSE_LUNG_DC_DN	0.853082	0.982306	0.0167417	0.240752	0.772714	39	1	Brain_Putamen_basal_ganglia
GSE36078_UNTREATED_VS_AD5_T425A_HEXON_INF_IL1R_KO_MOUSE_LUNG_DC_UP	0.956957	0.990488	0.0150782	0.206367	0.675168	43	1	Brain_Putamen_basal_ganglia
GSE36078_UNTREATED_VS_AD5_T425A_HEXON_INF_MOUSE_LUNG_DC_DN	0.0560302	0.940058	0.0847686	0.47123	1.43236	30	1	Brain_Putamen_basal_ganglia
GSE36078_UNTREATED_VS_AD5_T425A_HEXON_INF_MOUSE_LUNG_DC_UP	0.0718443	0.940058	0.0749258	-0.405968	-1.36187	47	1	Brain_Putamen_basal_ganglia
GSE36078_WT_VS_IL1R_KO_LUNG_DC_AFTER_AD5_INF_DN	0.290407	0.948701	0.0350399	-0.338154	-1.10261	41	1	Brain_Putamen_basal_ganglia
GSE36078_WT_VS_IL1R_KO_LUNG_DC_AFTER_AD5_INF_UP	0.246123	0.944941	0.0386758	-0.375292	-1.15067	31	1	Brain_Putamen_basal_ganglia
GSE36078_WT_VS_IL1R_KO_LUNG_DC_AFTER_AD5_T425A_HEXON_INF_DN	0.348721	0.948701	0.0313843	-0.325026	-1.06458	42	1	Brain_Putamen_basal_ganglia
GSE36078_WT_VS_IL1R_KO_LUNG_DC_AFTER_AD5_T425A_HEXON_INF_UP	0.925653	0.987892	0.0154954	0.2205	0.701139	37	1	Brain_Putamen_basal_ganglia
GSE36078_WT_VS_IL1R_KO_LUNG_DC_DN	0.245944	0.944941	0.038568	-0.34979	-1.14055	41	1	Brain_Putamen_basal_ganglia
GSE36078_WT_VS_IL1R_KO_LUNG_DC_UP	0.6666	0.960942	0.0203885	-0.271908	-0.879675	39	1	Brain_Putamen_basal_ganglia
GSE36095_WT_VS_HDAC9_KO_TREG_DN	0.101074	0.940058	0.0623946	0.486982	1.36708	21	1	Brain_Putamen_basal_ganglia
GSE36095_WT_VS_HDAC9_KO_TREG_UP	0.494089	0.950425	0.0252204	0.339658	0.971368	23	1	Brain_Putamen_basal_ganglia
GSE360_CTRL_VS_B_MALAYI_HIGH_DOSE_DC_DN	0.673922	0.960942	0.0202155	0.281289	0.87805	34	1	Brain_Putamen_basal_ganglia
GSE360_CTRL_VS_B_MALAYI_HIGH_DOSE_DC_UP	0.626026	0.958674	0.0213914	0.275831	0.902433	43	1	Brain_Putamen_basal_ganglia
GSE360_CTRL_VS_B_MALAYI_HIGH_DOSE_MAC_DN	0.898932	0.986883	0.0158073	0.229685	0.722626	35	1	Brain_Putamen_basal_ganglia
GSE360_CTRL_VS_B_MALAYI_HIGH_DOSE_MAC_UP	0.950984	0.989716	0.0152179	0.209978	0.689736	44	1	Brain_Putamen_basal_ganglia
GSE360_CTRL_VS_B_MALAYI_LOW_DOSE_DC_DN	0.10968	0.940058	0.0601199	-0.430994	-1.31067	30	1	Brain_Putamen_basal_ganglia
GSE360_CTRL_VS_B_MALAYI_LOW_DOSE_DC_UP	0.89187	0.985548	0.0161006	-0.238394	-0.713887	28	1	Brain_Putamen_basal_ganglia
GSE360_CTRL_VS_B_MALAYI_LOW_DOSE_MAC_DN	0.681446	0.962574	0.0200494	-0.271295	-0.872556	38	1	Brain_Putamen_basal_ganglia
GSE360_CTRL_VS_B_MALAYI_LOW_DOSE_MAC_UP	0.401811	0.948701	0.0288857	-0.34212	-1.03189	29	1	Brain_Putamen_basal_ganglia
GSE360_CTRL_VS_L_DONOVANI_DC_DN	0.853897	0.982388	0.0166667	0.241172	0.766872	37	1	Brain_Putamen_basal_ganglia
GSE360_CTRL_VS_L_DONOVANI_DC_UP	0.00439297	0.810415	0.310777	0.554359	1.73044	34	1	Brain_Putamen_basal_ganglia
GSE360_CTRL_VS_L_DONOVANI_MAC_DN	0.47884	0.950425	0.0256065	0.323693	0.983908	30	1	Brain_Putamen_basal_ganglia
GSE360_CTRL_VS_L_DONOVANI_MAC_UP	0.29328	0.948701	0.0348713	-0.346312	-1.10461	37	1	Brain_Putamen_basal_ganglia
GSE360_CTRL_VS_L_MAJOR_DC_DN	0.0943434	0.940058	0.0644973	0.42104	1.32466	35	1	Brain_Putamen_basal_ganglia
GSE360_CTRL_VS_L_MAJOR_DC_UP	0.857372	0.982803	0.0167007	-0.240299	-0.766464	37	1	Brain_Putamen_basal_ganglia
GSE360_CTRL_VS_L_MAJOR_MAC_DN	0.420044	0.948701	0.0279527	0.314396	1.01914	41	1	Brain_Putamen_basal_ganglia
GSE360_CTRL_VS_L_MAJOR_MAC_UP	0.394473	0.948701	0.029132	-0.345734	-1.03533	28	1	Brain_Putamen_basal_ganglia
GSE360_CTRL_VS_M_TUBERCULOSIS_DC_DN	0.937413	0.989272	0.0153128	0.216005	0.686846	37	1	Brain_Putamen_basal_ganglia
GSE360_CTRL_VS_M_TUBERCULOSIS_DC_UP	0.0673461	0.940058	0.0773125	-0.419186	-1.37298	42	1	Brain_Putamen_basal_ganglia
GSE360_CTRL_VS_M_TUBERCULOSIS_MAC_DN	0.866653	0.984118	0.0164942	-0.241541	-0.748337	32	1	Brain_Putamen_basal_ganglia
GSE360_CTRL_VS_M_TUBERCULOSIS_MAC_UP	0.449328	0.948701	0.0268641	-0.297457	-0.997859	47	1	Brain_Putamen_basal_ganglia
GSE360_CTRL_VS_T_GONDII_DC_DN	0.999201	0.999865	0.0144143	0.149384	0.463247	33	1	Brain_Putamen_basal_ganglia
GSE360_CTRL_VS_T_GONDII_DC_UP	0.694489	0.963548	0.0197585	0.284674	0.850921	28	1	Brain_Putamen_basal_ganglia
GSE360_CTRL_VS_T_GONDII_MAC_DN	0.898495	0.986871	0.0160194	-0.230752	-0.736014	37	1	Brain_Putamen_basal_ganglia
GSE360_CTRL_VS_T_GONDII_MAC_UP	0.930098	0.988799	0.0154549	-0.216573	-0.712761	43	1	Brain_Putamen_basal_ganglia
GSE360_DC_VS_MAC_B_MALAYI_HIGH_DOSE_DN	0.971601	0.991294	0.0149459	0.199873	0.658711	45	1	Brain_Putamen_basal_ganglia
GSE360_DC_VS_MAC_B_MALAYI_HIGH_DOSE_UP	0.498394	0.950425	0.0251123	-0.298896	-0.9699	40	1	Brain_Putamen_basal_ganglia
GSE360_DC_VS_MAC_B_MALAYI_LOW_DOSE_DN	0.823389	0.976619	0.0172159	-0.236252	-0.796847	48	1	Brain_Putamen_basal_ganglia
GSE360_DC_VS_MAC_B_MALAYI_LOW_DOSE_UP	0.90851	0.987088	0.0157977	-0.223964	-0.724565	39	1	Brain_Putamen_basal_ganglia
GSE360_DC_VS_MAC_DN	0.377729	0.948701	0.0299292	-0.319821	-1.04283	41	1	Brain_Putamen_basal_ganglia
GSE360_DC_VS_MAC_L_DONOVANI_DN	0.515006	0.951778	0.024508	0.345159	0.955325	20	1	Brain_Putamen_basal_ganglia
GSE360_DC_VS_MAC_L_DONOVANI_UP	0.483386	0.950425	0.0253707	0.312338	0.982669	35	1	Brain_Putamen_basal_ganglia
GSE360_DC_VS_MAC_L_MAJOR_DN	0.328701	0.948701	0.0326743	-0.352412	-1.08052	31	1	Brain_Putamen_basal_ganglia
GSE360_DC_VS_MAC_L_MAJOR_UP	0.542577	0.951778	0.0236773	-0.323647	-0.942645	25	1	Brain_Putamen_basal_ganglia
GSE360_DC_VS_MAC_M_TUBERCULOSIS_DN	0.452438	0.948701	0.0266723	-0.304094	-0.996018	42	1	Brain_Putamen_basal_ganglia
GSE360_DC_VS_MAC_M_TUBERCULOSIS_UP	0.27347	0.9483	0.0361865	0.351583	1.11796	37	1	Brain_Putamen_basal_ganglia
GSE360_DC_VS_MAC_T_GONDII_DN	0.410092	0.948701	0.0284326	-0.326764	-1.02536	34	1	Brain_Putamen_basal_ganglia
GSE360_DC_VS_MAC_T_GONDII_UP	0.207	0.944941	0.0424715	0.386092	1.18749	32	1	Brain_Putamen_basal_ganglia
GSE360_DC_VS_MAC_UP	0.4333	0.948701	0.0274899	-0.314897	-1.0044	37	1	Brain_Putamen_basal_ganglia
GSE360_HIGH_DOSE_B_MALAYI_VS_M_TUBERCULOSIS_DC_DN	0.211	0.944941	0.0420199	0.38475	1.18336	32	1	Brain_Putamen_basal_ganglia
GSE360_HIGH_DOSE_B_MALAYI_VS_M_TUBERCULOSIS_DC_UP	0.477232	0.950377	0.0258254	-0.306824	-0.978654	37	1	Brain_Putamen_basal_ganglia
GSE360_HIGH_DOSE_B_MALAYI_VS_M_TUBERCULOSIS_MAC_DN	0.88341	0.985297	0.0161954	0.23657	0.733618	33	1	Brain_Putamen_basal_ganglia
GSE360_HIGH_DOSE_B_MALAYI_VS_M_TUBERCULOSIS_MAC_UP	0.00014056	0.264886	0.731831	-0.596477	-1.93553	40	1	Brain_Putamen_basal_ganglia
GSE360_HIGH_VS_LOW_DOSE_B_MALAYI_DC_DN	0.978066	0.994223	0.0147055	0.196949	0.622878	36	1	Brain_Putamen_basal_ganglia
GSE360_HIGH_VS_LOW_DOSE_B_MALAYI_DC_UP	0.813861	0.975149	0.0173983	-0.247848	-0.797142	38	1	Brain_Putamen_basal_ganglia
GSE360_HIGH_VS_LOW_DOSE_B_MALAYI_MAC_DN	0.897282	0.986856	0.0159838	-0.226438	-0.741665	42	1	Brain_Putamen_basal_ganglia
GSE360_HIGH_VS_LOW_DOSE_B_MALAYI_MAC_UP	0.760778	0.966666	0.0184537	-0.26032	-0.826044	36	1	Brain_Putamen_basal_ganglia
GSE360_LOW_DOSE_B_MALAYI_VS_M_TUBERCULOSIS_DC_DN	0.613336	0.958674	0.0217141	-0.288574	-0.905525	34	1	Brain_Putamen_basal_ganglia
GSE360_LOW_DOSE_B_MALAYI_VS_M_TUBERCULOSIS_DC_UP	0.0251799	0.940058	0.12797	-0.46287	-1.51606	42	1	Brain_Putamen_basal_ganglia
GSE360_LOW_DOSE_B_MALAYI_VS_M_TUBERCULOSIS_MAC_DN	0.308031	0.948701	0.0338469	-0.351984	-1.09623	33	1	Brain_Putamen_basal_ganglia
GSE360_LOW_DOSE_B_MALAYI_VS_M_TUBERCULOSIS_MAC_UP	0.982025	0.995218	0.0146703	-0.188732	-0.607011	38	1	Brain_Putamen_basal_ganglia
GSE360_L_DONOVANI_VS_B_MALAYI_HIGH_DOSE_DC_DN	0.669645	0.960942	0.0202246	0.283638	0.867569	31	1	Brain_Putamen_basal_ganglia
GSE360_L_DONOVANI_VS_B_MALAYI_HIGH_DOSE_DC_UP	0.565879	0.95485	0.0229894	-0.297238	-0.932714	34	1	Brain_Putamen_basal_ganglia
GSE360_L_DONOVANI_VS_B_MALAYI_HIGH_DOSE_MAC_DN	0.845264	0.981771	0.0168207	0.24368	0.770673	36	1	Brain_Putamen_basal_ganglia
GSE360_L_DONOVANI_VS_B_MALAYI_HIGH_DOSE_MAC_UP	0.418679	0.948701	0.0280033	0.349534	1.01903	25	1	Brain_Putamen_basal_ganglia
GSE360_L_DONOVANI_VS_B_MALAYI_LOW_DOSE_DC_DN	0.243429	0.944941	0.0390039	-0.364385	-1.14664	35	1	Brain_Putamen_basal_ganglia
GSE360_L_DONOVANI_VS_B_MALAYI_LOW_DOSE_DC_UP	0.873823	0.984938	0.0164006	-0.232393	-0.757756	41	1	Brain_Putamen_basal_ganglia
GSE360_L_DONOVANI_VS_B_MALAYI_LOW_DOSE_MAC_DN	1	1	0.0144461	-0.116651	-0.349319	28	1	Brain_Putamen_basal_ganglia
GSE360_L_DONOVANI_VS_B_MALAYI_LOW_DOSE_MAC_UP	0.326469	0.948701	0.032855	0.326377	1.07914	46	1	Brain_Putamen_basal_ganglia
GSE360_L_DONOVANI_VS_L_MAJOR_DC_DN	0.859709	0.98281	0.0165852	0.253408	0.738786	25	1	Brain_Putamen_basal_ganglia
GSE360_L_DONOVANI_VS_L_MAJOR_DC_UP	0.940221	0.989284	0.0153621	-0.21691	-0.691862	37	1	Brain_Putamen_basal_ganglia
GSE360_L_DONOVANI_VS_L_MAJOR_MAC_DN	0.968155	0.991294	0.014916	-0.201899	-0.658324	41	1	Brain_Putamen_basal_ganglia
GSE360_L_DONOVANI_VS_L_MAJOR_MAC_UP	0.702184	0.963548	0.0197803	-0.271924	-0.855688	35	1	Brain_Putamen_basal_ganglia
GSE360_L_DONOVANI_VS_M_TUBERCULOSIS_DC_DN	0.69974	0.963548	0.0196415	0.266194	0.86289	41	1	Brain_Putamen_basal_ganglia
GSE360_L_DONOVANI_VS_M_TUBERCULOSIS_DC_UP	0.613179	0.958674	0.0216276	0.271841	0.912197	49	1	Brain_Putamen_basal_ganglia
GSE360_L_DONOVANI_VS_M_TUBERCULOSIS_MAC_DN	0.909017	0.987088	0.0159644	-0.22757	-0.716113	35	1	Brain_Putamen_basal_ganglia
GSE360_L_DONOVANI_VS_M_TUBERCULOSIS_MAC_UP	0.648141	0.960824	0.0206668	0.282719	0.889482	35	1	Brain_Putamen_basal_ganglia
GSE360_L_DONOVANI_VS_T_GONDII_DC_DN	0.0762915	0.940058	0.0725394	-0.437954	-1.37427	34	1	Brain_Putamen_basal_ganglia
GSE360_L_DONOVANI_VS_T_GONDII_DC_UP	0.287162	0.948701	0.0351108	0.371461	1.11948	29	1	Brain_Putamen_basal_ganglia
GSE360_L_DONOVANI_VS_T_GONDII_MAC_DN	0.85826	0.982803	0.0166769	-0.228282	-0.775232	50	1	Brain_Putamen_basal_ganglia
GSE360_L_DONOVANI_VS_T_GONDII_MAC_UP	0.511062	0.951311	0.0245723	0.303053	0.963642	37	1	Brain_Putamen_basal_ganglia
GSE360_L_MAJOR_VS_B_MALAYI_HIGH_DOSE_DC_DN	0.464534	0.948858	0.0261208	0.326405	0.99215	30	1	Brain_Putamen_basal_ganglia
GSE360_L_MAJOR_VS_B_MALAYI_HIGH_DOSE_DC_UP	0.255795	0.944941	0.037664	-0.344775	-1.12926	42	1	Brain_Putamen_basal_ganglia
GSE360_L_MAJOR_VS_B_MALAYI_HIGH_DOSE_MAC_DN	0.227919	0.944941	0.0402697	-0.373406	-1.16295	33	1	Brain_Putamen_basal_ganglia
GSE360_L_MAJOR_VS_B_MALAYI_HIGH_DOSE_MAC_UP	0.657285	0.960824	0.0205919	-0.302838	-0.87331	24	1	Brain_Putamen_basal_ganglia
GSE360_L_MAJOR_VS_B_MALAYI_LOW_DOSE_DC_DN	0.830653	0.978745	0.0170115	-0.237658	-0.791242	45	1	Brain_Putamen_basal_ganglia
GSE360_L_MAJOR_VS_B_MALAYI_LOW_DOSE_DC_UP	0.1566	0.944853	0.0495153	0.402326	1.23742	32	1	Brain_Putamen_basal_ganglia
GSE360_L_MAJOR_VS_B_MALAYI_LOW_DOSE_MAC_DN	0.98229	0.995218	0.0147763	-0.195203	-0.573175	26	1	Brain_Putamen_basal_ganglia
GSE360_L_MAJOR_VS_B_MALAYI_LOW_DOSE_MAC_UP	0.803657	0.973089	0.0175105	0.26046	0.784949	29	1	Brain_Putamen_basal_ganglia
GSE360_L_MAJOR_VS_M_TUBERCULOSIS_DC_DN	0.945552	0.989716	0.0151965	0.210149	0.707374	50	1	Brain_Putamen_basal_ganglia
GSE360_L_MAJOR_VS_M_TUBERCULOSIS_DC_UP	0.356432	0.948701	0.0309027	0.328116	1.05932	40	1	Brain_Putamen_basal_ganglia
GSE360_L_MAJOR_VS_M_TUBERCULOSIS_MAC_DN	0.14102	0.944556	0.0525252	-0.430492	-1.27675	27	1	Brain_Putamen_basal_ganglia
GSE360_L_MAJOR_VS_M_TUBERCULOSIS_MAC_UP	0.846016	0.981771	0.0167554	0.249252	0.757635	30	1	Brain_Putamen_basal_ganglia
GSE360_L_MAJOR_VS_T_GONDII_DC_DN	0.282761	0.948701	0.0356314	-0.330281	-1.10797	47	1	Brain_Putamen_basal_ganglia
GSE360_L_MAJOR_VS_T_GONDII_DC_UP	0.930717	0.989064	0.0154829	-0.221014	-0.693526	34	1	Brain_Putamen_basal_ganglia
GSE360_L_MAJOR_VS_T_GONDII_MAC_DN	0.776619	0.969033	0.0181479	-0.257677	-0.817659	36	1	Brain_Putamen_basal_ganglia
GSE360_L_MAJOR_VS_T_GONDII_MAC_UP	0.275958	0.94835	0.0359138	-0.333843	-1.11147	45	1	Brain_Putamen_basal_ganglia
GSE360_T_GONDII_VS_B_MALAYI_HIGH_DOSE_DC_DN	0.0868606	0.940058	0.0678549	-0.422045	-1.34617	37	1	Brain_Putamen_basal_ganglia
GSE360_T_GONDII_VS_B_MALAYI_HIGH_DOSE_DC_UP	0.0415335	0.940058	0.0991088	0.495533	1.4812	28	1	Brain_Putamen_basal_ganglia
GSE360_T_GONDII_VS_B_MALAYI_HIGH_DOSE_MAC_DN	0.37515	0.948701	0.0300372	0.321465	1.04697	42	1	Brain_Putamen_basal_ganglia
GSE360_T_GONDII_VS_B_MALAYI_HIGH_DOSE_MAC_UP	0.997803	0.999403	0.0144403	-0.161657	-0.519932	38	1	Brain_Putamen_basal_ganglia
GSE360_T_GONDII_VS_B_MALAYI_LOW_DOSE_DC_DN	0.0338096	0.940058	0.110535	-0.49918	-1.51802	30	1	Brain_Putamen_basal_ganglia
GSE360_T_GONDII_VS_B_MALAYI_LOW_DOSE_DC_UP	0.5626	0.954091	0.0230633	0.304465	0.936433	32	1	Brain_Putamen_basal_ganglia
GSE360_T_GONDII_VS_B_MALAYI_LOW_DOSE_MAC_DN	0.76261	0.966825	0.0183912	0.258057	0.828256	39	1	Brain_Putamen_basal_ganglia
GSE360_T_GONDII_VS_B_MALAYI_LOW_DOSE_MAC_UP	0.330605	0.948701	0.0323901	0.349111	1.08261	33	1	Brain_Putamen_basal_ganglia
GSE360_T_GONDII_VS_M_TUBERCULOSIS_DC_DN	0.945088	0.989716	0.0152209	0.217891	0.680152	34	1	Brain_Putamen_basal_ganglia
GSE360_T_GONDII_VS_M_TUBERCULOSIS_DC_UP	0.5558	0.952243	0.0232299	0.289656	0.938942	41	1	Brain_Putamen_basal_ganglia
GSE360_T_GONDII_VS_M_TUBERCULOSIS_MAC_DN	0.585102	0.956257	0.0224567	-0.293708	-0.921636	34	1	Brain_Putamen_basal_ganglia
GSE360_T_GONDII_VS_M_TUBERCULOSIS_MAC_UP	0.1386	0.944556	0.052891	0.411221	1.26478	32	1	Brain_Putamen_basal_ganglia
GSE36392_EOSINOPHIL_VS_MAC_IL25_TREATED_LUNG_DN	0.850263	0.982294	0.0169488	-0.227287	-0.802126	63	1	Brain_Putamen_basal_ganglia
GSE36392_EOSINOPHIL_VS_MAC_IL25_TREATED_LUNG_UP	0.338335	0.948701	0.0319858	0.329163	1.07204	42	1	Brain_Putamen_basal_ganglia
GSE36392_EOSINOPHIL_VS_NEUTROPHIL_IL25_TREATED_LUNG_DN	0.261862	0.946997	0.0370198	-0.337176	-1.12257	45	1	Brain_Putamen_basal_ganglia
GSE36392_EOSINOPHIL_VS_NEUTROPHIL_IL25_TREATED_LUNG_UP	0.61994	0.958674	0.0216377	-0.293309	-0.899308	31	1	Brain_Putamen_basal_ganglia
GSE36392_MAC_VS_NEUTROPHIL_IL25_TREATED_LUNG_DN	0.0290407	0.940058	0.119146	-0.457872	-1.49297	41	1	Brain_Putamen_basal_ganglia
GSE36392_MAC_VS_NEUTROPHIL_IL25_TREATED_LUNG_UP	0.0395446	0.940058	0.101639	-0.438234	-1.44227	43	1	Brain_Putamen_basal_ganglia
GSE36392_TYPE_2_MYELOID_VS_EOSINOPHIL_IL25_TREATED_LUNG_DN	0.19521	0.944941	0.0440309	-0.39421	-1.1988	30	1	Brain_Putamen_basal_ganglia
GSE36392_TYPE_2_MYELOID_VS_EOSINOPHIL_IL25_TREATED_LUNG_UP	0.897167	0.986856	0.0158616	0.220018	0.761226	58	1	Brain_Putamen_basal_ganglia
GSE36392_TYPE_2_MYELOID_VS_MAC_IL25_TREATED_LUNG_DN	0.562525	0.954091	0.0229441	0.275418	0.9436	55	1	Brain_Putamen_basal_ganglia
GSE36392_TYPE_2_MYELOID_VS_MAC_IL25_TREATED_LUNG_UP	0.21374	0.944941	0.0418207	-0.400476	-1.18773	27	1	Brain_Putamen_basal_ganglia
GSE36392_TYPE_2_MYELOID_VS_NEUTROPHIL_IL25_TREATED_LUNG_DN	0.49599	0.950425	0.0251663	-0.28656	-0.973141	50	1	Brain_Putamen_basal_ganglia
GSE36392_TYPE_2_MYELOID_VS_NEUTROPHIL_IL25_TREATED_LUNG_UP	0.269408	0.947683	0.0366366	-0.352506	-1.12436	37	1	Brain_Putamen_basal_ganglia
GSE36476_CTRL_VS_TSST_ACT_16H_MEMORY_CD4_TCELL_OLD_DN	0.0602266	0.940058	0.0816849	0.405884	1.37201	51	1	Brain_Putamen_basal_ganglia
GSE36476_CTRL_VS_TSST_ACT_16H_MEMORY_CD4_TCELL_OLD_UP	0.679211	0.961276	0.0202155	-0.283303	-0.861533	30	1	Brain_Putamen_basal_ganglia
GSE36476_CTRL_VS_TSST_ACT_16H_MEMORY_CD4_TCELL_YOUNG_DN	0.419019	0.948701	0.0280456	0.311889	1.0204	43	1	Brain_Putamen_basal_ganglia
GSE36476_CTRL_VS_TSST_ACT_16H_MEMORY_CD4_TCELL_YOUNG_UP	0.9542	0.989775	0.0151054	0.21272	0.654255	32	1	Brain_Putamen_basal_ganglia
GSE36476_CTRL_VS_TSST_ACT_40H_MEMORY_CD4_TCELL_OLD_DN	0.132438	0.943773	0.0542501	0.375478	1.25356	48	1	Brain_Putamen_basal_ganglia
GSE36476_CTRL_VS_TSST_ACT_40H_MEMORY_CD4_TCELL_OLD_UP	0.716804	0.963641	0.0193263	-0.26108	-0.851296	41	1	Brain_Putamen_basal_ganglia
GSE36476_CTRL_VS_TSST_ACT_40H_MEMORY_CD4_TCELL_YOUNG_DN	0.172544	0.944853	0.0468689	0.362069	1.20473	47	1	Brain_Putamen_basal_ganglia
GSE36476_CTRL_VS_TSST_ACT_40H_MEMORY_CD4_TCELL_YOUNG_UP	0.204431	0.944941	0.0429359	-0.388941	-1.19252	31	1	Brain_Putamen_basal_ganglia
GSE36476_CTRL_VS_TSST_ACT_72H_MEMORY_CD4_TCELL_OLD_DN	0.176577	0.944941	0.0464877	0.367521	1.20723	44	1	Brain_Putamen_basal_ganglia
GSE36476_CTRL_VS_TSST_ACT_72H_MEMORY_CD4_TCELL_OLD_UP	0.329596	0.948701	0.0325078	-0.345122	-1.08297	34	1	Brain_Putamen_basal_ganglia
GSE36476_CTRL_VS_TSST_ACT_72H_MEMORY_CD4_TCELL_YOUNG_DN	0.773673	0.969033	0.0183057	0.250026	0.826691	46	1	Brain_Putamen_basal_ganglia
GSE36476_CTRL_VS_TSST_ACT_72H_MEMORY_CD4_TCELL_YOUNG_UP	0.0336354	0.940058	0.110872	-0.491877	-1.50813	31	1	Brain_Putamen_basal_ganglia
GSE36476_YOUNG_VS_OLD_DONOR_MEMORY_CD4_TCELL_16H_TSST_ACT_DN	0.611645	0.958674	0.0217448	0.279008	0.908687	42	1	Brain_Putamen_basal_ganglia
GSE36476_YOUNG_VS_OLD_DONOR_MEMORY_CD4_TCELL_16H_TSST_ACT_UP	0.0626118	0.940058	0.0800618	0.404081	1.36591	51	1	Brain_Putamen_basal_ganglia
GSE36476_YOUNG_VS_OLD_DONOR_MEMORY_CD4_TCELL_40H_TSST_ACT_DN	0.854985	0.982405	0.0168001	0.234979	0.774406	45	1	Brain_Putamen_basal_ganglia
GSE36476_YOUNG_VS_OLD_DONOR_MEMORY_CD4_TCELL_40H_TSST_ACT_UP	0.686321	0.963316	0.0198503	-0.263157	-0.876136	45	1	Brain_Putamen_basal_ganglia
GSE36476_YOUNG_VS_OLD_DONOR_MEMORY_CD4_TCELL_72H_TSST_ACT_DN	0.676104	0.960942	0.0202517	-0.269317	-0.873917	40	1	Brain_Putamen_basal_ganglia
GSE36476_YOUNG_VS_OLD_DONOR_MEMORY_CD4_TCELL_72H_TSST_ACT_UP	0.289803	0.948701	0.0349273	0.326324	1.10307	51	1	Brain_Putamen_basal_ganglia
GSE36476_YOUNG_VS_OLD_DONOR_MEMORY_CD4_TCELL_DN	0.844343	0.981771	0.0167178	0.243679	0.766655	35	1	Brain_Putamen_basal_ganglia
GSE36476_YOUNG_VS_OLD_DONOR_MEMORY_CD4_TCELL_UP	0.265697	0.946997	0.0367951	0.353731	1.12478	37	1	Brain_Putamen_basal_ganglia
GSE36527_CD62L_HIGH_CD69_NEG_VS_CD62L_LOW_CD69_POS_TREG_KLRG1_NEG_DN	0.925337	0.987892	0.0156394	-0.226412	-0.688525	30	1	Brain_Putamen_basal_ganglia
GSE36527_CD62L_HIGH_CD69_NEG_VS_CD62L_LOW_CD69_POS_TREG_KLRG1_NEG_UP	0.347739	0.948701	0.0314608	0.327067	1.06521	42	1	Brain_Putamen_basal_ganglia
GSE36527_CD62L_HIGH_VS_CD62L_LOW_TREG_CD69_NEG_KLRG1_NEG_DN	0.0109802	0.927014	0.194887	0.490665	1.59053	41	1	Brain_Putamen_basal_ganglia
GSE36527_CD62L_HIGH_VS_CD62L_LOW_TREG_CD69_NEG_KLRG1_NEG_UP	0.261216	0.946997	0.037166	0.357557	1.13082	36	1	Brain_Putamen_basal_ganglia
GSE36527_CD69_NEG_VS_POS_TREG_CD62L_LOS_KLRG1_NEG_DN	0.090307	0.940058	0.0665002	-0.394075	-1.32198	47	1	Brain_Putamen_basal_ganglia
GSE36527_CD69_NEG_VS_POS_TREG_CD62L_LOS_KLRG1_NEG_UP	0.200676	0.944941	0.0430541	0.410354	1.20787	26	1	Brain_Putamen_basal_ganglia
GSE36826_NORMAL_VS_STAPH_AUREUS_INF_IL1R_KO_SKIN_DN	0.351282	0.948701	0.031136	0.352346	1.071	30	1	Brain_Putamen_basal_ganglia
GSE36826_NORMAL_VS_STAPH_AUREUS_INF_IL1R_KO_SKIN_UP	0.240755	0.944941	0.0388755	0.329235	1.13463	57	1	Brain_Putamen_basal_ganglia
GSE36826_NORMAL_VS_STAPH_AUREUS_INF_SKIN_DN	0.74857	0.964921	0.0184459	0.24529	0.853552	60	1	Brain_Putamen_basal_ganglia
GSE36826_NORMAL_VS_STAPH_AUREUS_INF_SKIN_UP	0.6546	0.960824	0.0206855	0.287145	0.883161	32	1	Brain_Putamen_basal_ganglia
GSE36826_WT_VS_IL1R_KO_SKIN_DN	0.416085	0.948701	0.0281135	0.350624	1.02221	25	1	Brain_Putamen_basal_ganglia
GSE36826_WT_VS_IL1R_KO_SKIN_STAPH_AUREUS_INF_DN	0.552343	0.951778	0.0233111	0.297715	0.941565	36	1	Brain_Putamen_basal_ganglia
GSE36826_WT_VS_IL1R_KO_SKIN_STAPH_AUREUS_INF_UP	0.406813	0.948701	0.0283804	-0.305135	-1.0218	46	1	Brain_Putamen_basal_ganglia
GSE36826_WT_VS_IL1R_KO_SKIN_UP	0.516116	0.951778	0.0244824	0.29469	0.964133	43	1	Brain_Putamen_basal_ganglia
GSE36888_STAT5_AB_KNOCKIN_VS_WT_TCELL_IL2_TREATED_17H_DN	0.439936	0.948701	0.0272486	0.30593	1.00492	44	1	Brain_Putamen_basal_ganglia
GSE36888_STAT5_AB_KNOCKIN_VS_WT_TCELL_IL2_TREATED_17H_UP	0.776903	0.969033	0.0182439	0.249344	0.824437	46	1	Brain_Putamen_basal_ganglia
GSE36888_STAT5_AB_KNOCKIN_VS_WT_TCELL_IL2_TREATED_2H_DN	0.518964	0.951778	0.0244313	-0.286276	-0.960349	47	1	Brain_Putamen_basal_ganglia
GSE36888_STAT5_AB_KNOCKIN_VS_WT_TCELL_IL2_TREATED_2H_UP	0.671047	0.960942	0.0202381	0.271678	0.877115	40	1	Brain_Putamen_basal_ganglia
GSE36888_STAT5_AB_KNOCKIN_VS_WT_TCELL_IL2_TREATED_6H_DN	0.256188	0.944984	0.0377826	-0.375012	-1.14042	30	1	Brain_Putamen_basal_ganglia
GSE36888_STAT5_AB_KNOCKIN_VS_WT_TCELL_IL2_TREATED_6H_UP	0.892793	0.986062	0.0159612	0.235745	0.721076	31	1	Brain_Putamen_basal_ganglia
GSE36888_UNTREATED_VS_IL2_TREATED_STAT5_AB_KNOCKIN_TCELL_17H_DN	0.174842	0.944853	0.0463432	0.387039	1.21769	35	1	Brain_Putamen_basal_ganglia
GSE36888_UNTREATED_VS_IL2_TREATED_STAT5_AB_KNOCKIN_TCELL_17H_UP	0.927229	0.988077	0.0155141	-0.222501	-0.689348	32	1	Brain_Putamen_basal_ganglia
GSE36888_UNTREATED_VS_IL2_TREATED_STAT5_AB_KNOCKIN_TCELL_2H_DN	0.369427	0.948701	0.0302259	-0.316746	-1.04817	44	1	Brain_Putamen_basal_ganglia
GSE36888_UNTREATED_VS_IL2_TREATED_STAT5_AB_KNOCKIN_TCELL_2H_UP	0.627196	0.958674	0.0213219	0.288955	0.901978	34	1	Brain_Putamen_basal_ganglia
GSE36888_UNTREATED_VS_IL2_TREATED_STAT5_AB_KNOCKIN_TCELL_6H_DN	0.62228	0.958674	0.0214413	0.290436	0.900659	33	1	Brain_Putamen_basal_ganglia
GSE36888_UNTREATED_VS_IL2_TREATED_STAT5_AB_KNOCKIN_TCELL_6H_UP	0.731121	0.963641	0.0189128	0.276135	0.832192	29	1	Brain_Putamen_basal_ganglia
GSE36888_UNTREATED_VS_IL2_TREATED_TCELL_17H_DN	0.131012	0.943773	0.0546948	-0.4198	-1.27662	30	1	Brain_Putamen_basal_ganglia
GSE36888_UNTREATED_VS_IL2_TREATED_TCELL_17H_UP	0.848914	0.982294	0.016752	0.242335	0.770571	37	1	Brain_Putamen_basal_ganglia
GSE36888_UNTREATED_VS_IL2_TREATED_TCELL_2H_DN	0.102909	0.940058	0.0620732	-0.411516	-1.31258	37	1	Brain_Putamen_basal_ganglia
GSE36888_UNTREATED_VS_IL2_TREATED_TCELL_2H_UP	0.858856	0.982803	0.0166259	-0.243082	-0.753113	32	1	Brain_Putamen_basal_ganglia
GSE36888_UNTREATED_VS_IL2_TREATED_TCELL_6H_DN	0.690234	0.963548	0.0198547	-0.269352	-0.866307	38	1	Brain_Putamen_basal_ganglia
GSE36888_UNTREATED_VS_IL2_TREATED_TCELL_6H_UP	0.59481	0.956894	0.0221458	-0.3152	-0.908959	24	1	Brain_Putamen_basal_ganglia
GSE36891_POLYIC_TLR3_VS_PAM_TLR2_STIM_PERITONEAL_MACROPHAGE_DN	0.378519	0.948701	0.0298317	0.322238	1.04456	41	1	Brain_Putamen_basal_ganglia
GSE36891_POLYIC_TLR3_VS_PAM_TLR2_STIM_PERITONEAL_MACROPHAGE_UP	0.571143	0.955296	0.0228316	-0.348058	-0.92078	17	1	Brain_Putamen_basal_ganglia
GSE36891_UNSTIM_VS_PAM_TLR2_STIM_PERITONEAL_MACROPHAGE_DN	0.799921	0.972576	0.0175761	0.259731	0.789486	30	1	Brain_Putamen_basal_ganglia
GSE36891_UNSTIM_VS_PAM_TLR2_STIM_PERITONEAL_MACROPHAGE_UP	0.123578	0.940058	0.0561877	0.392854	1.27347	41	1	Brain_Putamen_basal_ganglia
GSE36891_UNSTIM_VS_POLYIC_TLR3_STIM_PERITONEAL_MACROPHAGE_DN	0.0752903	0.940058	0.0730397	-0.438524	-1.37606	34	1	Brain_Putamen_basal_ganglia
GSE36891_UNSTIM_VS_POLYIC_TLR3_STIM_PERITONEAL_MACROPHAGE_UP	0.448939	0.948701	0.0268409	-0.384785	-1.00389	16	1	Brain_Putamen_basal_ganglia
GSE3691_CONVENTIONAL_VS_PLASMACYTOID_DC_SPLEEN_DN	0.467781	0.948858	0.0262307	-0.288212	-0.984909	52	1	Brain_Putamen_basal_ganglia
GSE3691_CONVENTIONAL_VS_PLASMACYTOID_DC_SPLEEN_UP	0.161392	0.944853	0.0484163	0.392536	1.23498	35	1	Brain_Putamen_basal_ganglia
GSE3691_IFN_PRODUCING_KILLER_DC_VS_CONVENTIONAL_DC_SPLEEN_DN	0.182847	0.944941	0.0453101	-0.358874	-1.19481	45	1	Brain_Putamen_basal_ganglia
GSE3691_IFN_PRODUCING_KILLER_DC_VS_CONVENTIONAL_DC_SPLEEN_UP	0.0843756	0.940058	0.0685199	-0.39922	-1.32914	45	1	Brain_Putamen_basal_ganglia
GSE3691_IFN_PRODUCING_KILLER_DC_VS_PLASMACYTOID_DC_SPLEEN_DN	0.256508	0.945501	0.0376472	-0.362427	-1.13727	34	1	Brain_Putamen_basal_ganglia
GSE3691_IFN_PRODUCING_KILLER_DC_VS_PLASMACYTOID_DC_SPLEEN_UP	0.133905	0.943773	0.0538152	-0.370991	-1.25131	48	1	Brain_Putamen_basal_ganglia
GSE369_IFNG_KO_VS_WT_LIVER_DN	0.142573	0.944556	0.0518916	0.36365	1.23333	52	1	Brain_Putamen_basal_ganglia
GSE369_IFNG_KO_VS_WT_LIVER_UP	0.373955	0.948701	0.0300076	0.324394	1.04731	40	1	Brain_Putamen_basal_ganglia
GSE369_PRE_VS_POST_IL6_INJECTION_IFNG_KO_LIVER_DN	0.41778	0.948701	0.0280202	0.320518	1.01918	37	1	Brain_Putamen_basal_ganglia
GSE369_PRE_VS_POST_IL6_INJECTION_IFNG_KO_LIVER_UP	0.564791	0.954509	0.0230234	-0.298987	-0.931172	33	1	Brain_Putamen_basal_ganglia
GSE369_PRE_VS_POST_IL6_INJECTION_IFNG_WT_LIVER_DN	0.744612	0.964659	0.0188398	-0.270364	-0.828958	31	1	Brain_Putamen_basal_ganglia
GSE369_PRE_VS_POST_IL6_INJECTION_IFNG_WT_LIVER_UP	0.956348	0.990444	0.0150903	-0.20961	-0.657742	34	1	Brain_Putamen_basal_ganglia
GSE369_PRE_VS_POST_IL6_INJECTION_SOCS3_KO_LIVER_DN	0.315642	0.948701	0.033361	-0.333281	-1.08672	41	1	Brain_Putamen_basal_ganglia
GSE369_PRE_VS_POST_IL6_INJECTION_SOCS3_KO_LIVER_UP	0.687896	0.96341	0.0197585	0.275789	0.867679	35	1	Brain_Putamen_basal_ganglia
GSE369_SOCS3_KO_VS_IFNG_KO_LIVER_DN	0.168252	0.944853	0.0473801	0.349816	1.20261	56	1	Brain_Putamen_basal_ganglia
GSE369_SOCS3_KO_VS_IFNG_KO_LIVER_UP	0.294813	0.948701	0.0347322	-0.355302	-1.10656	33	1	Brain_Putamen_basal_ganglia
GSE369_SOCS3_KO_VS_WT_LIVER_DN	0.205231	0.944941	0.0426326	0.364953	1.18303	41	1	Brain_Putamen_basal_ganglia
GSE369_SOCS3_KO_VS_WT_LIVER_POST_IL6_INJECTION_DN	0.506888	0.950883	0.0247345	0.297932	0.96577	41	1	Brain_Putamen_basal_ganglia
GSE369_SOCS3_KO_VS_WT_LIVER_POST_IL6_INJECTION_UP	0.548011	0.951778	0.023558	0.288122	0.946423	44	1	Brain_Putamen_basal_ganglia
GSE369_SOCS3_KO_VS_WT_LIVER_UP	0.0587768	0.940058	0.0826766	0.404354	1.37138	52	1	Brain_Putamen_basal_ganglia
GSE3720_LPS_VS_PMA_STIM_VD1_GAMMADELTA_TCELL_DN	0.280957	0.948701	0.0356314	0.352448	1.11467	36	1	Brain_Putamen_basal_ganglia
GSE3720_LPS_VS_PMA_STIM_VD1_GAMMADELTA_TCELL_UP	0.836657	0.980473	0.0171168	-0.250705	-0.76868	31	1	Brain_Putamen_basal_ganglia
GSE3720_LPS_VS_PMA_STIM_VD2_GAMMADELTA_TCELL_DN	0.681626	0.962574	0.0201614	-0.282829	-0.860092	30	1	Brain_Putamen_basal_ganglia
GSE3720_LPS_VS_PMA_STIM_VD2_GAMMADELTA_TCELL_UP	0.610384	0.958674	0.0218684	-0.298188	-0.906798	30	1	Brain_Putamen_basal_ganglia
GSE3720_UNSTIM_VS_LPS_STIM_VD1_GAMMADELTA_TCELL_DN	0.735549	0.96395	0.0190231	-0.272022	-0.834041	31	1	Brain_Putamen_basal_ganglia
GSE3720_UNSTIM_VS_LPS_STIM_VD1_GAMMADELTA_TCELL_UP	0.648048	0.960824	0.0208558	0.278466	0.888746	38	1	Brain_Putamen_basal_ganglia
GSE3720_UNSTIM_VS_LPS_STIM_VD2_GAMMADELTA_TCELL_DN	0.44975	0.948701	0.0267716	-0.357584	-1.0084	22	1	Brain_Putamen_basal_ganglia
GSE3720_UNSTIM_VS_LPS_STIM_VD2_GAMMADELTA_TCELL_UP	0.0240433	0.940058	0.131183	-0.542951	-1.58138	25	1	Brain_Putamen_basal_ganglia
GSE3720_UNSTIM_VS_PMA_STIM_VD1_GAMMADELTA_TCELL_DN	0.04995	0.940058	0.0901888	-0.523741	-1.47698	22	1	Brain_Putamen_basal_ganglia
GSE3720_UNSTIM_VS_PMA_STIM_VD1_GAMMADELTA_TCELL_UP	0.165502	0.944853	0.0480009	0.39669	1.23016	33	1	Brain_Putamen_basal_ganglia
GSE3720_UNSTIM_VS_PMA_STIM_VD2_GAMMADELTA_TCELL_DN	0.0530063	0.940058	0.0870212	0.451616	1.42086	35	1	Brain_Putamen_basal_ganglia
GSE3720_UNSTIM_VS_PMA_STIM_VD2_GAMMADELTA_TCELL_UP	0.00543369	0.862298	0.279866	-0.606586	-1.78112	26	1	Brain_Putamen_basal_ganglia
GSE3720_VD1_VS_VD2_GAMMADELTA_TCELL_DN	0.376104	0.948701	0.0300569	-0.321608	-1.0436	40	1	Brain_Putamen_basal_ganglia
GSE3720_VD1_VS_VD2_GAMMADELTA_TCELL_UP	0.953512	0.989775	0.0152057	-0.21388	-0.650414	30	1	Brain_Putamen_basal_ganglia
GSE3720_VD1_VS_VD2_GAMMADELTA_TCELL_WITH_LPS_STIM_DN	0.409145	0.948701	0.0284239	0.328942	1.0268	34	1	Brain_Putamen_basal_ganglia
GSE3720_VD1_VS_VD2_GAMMADELTA_TCELL_WITH_LPS_STIM_UP	0.783383	0.970334	0.0179959	0.254979	0.813784	38	1	Brain_Putamen_basal_ganglia
GSE3720_VD1_VS_VD2_GAMMADELTA_TCELL_WITH_PMA_STIM_DN	0.220541	0.944941	0.0408805	-0.350871	-1.16109	44	1	Brain_Putamen_basal_ganglia
GSE3720_VD1_VS_VD2_GAMMADELTA_TCELL_WITH_PMA_STIM_UP	0.88119	0.985297	0.0162349	0.236166	0.737198	34	1	Brain_Putamen_basal_ganglia
GSE37301_CD4_TCELL_VS_GRANULOCYTE_MONOCYTE_PROGENITOR_DN	0.813536	0.975149	0.0173983	0.25336	0.785683	33	1	Brain_Putamen_basal_ganglia
GSE37301_CD4_TCELL_VS_GRANULOCYTE_MONOCYTE_PROGENITOR_UP	0.321044	0.948701	0.0329279	-0.405177	-1.10265	19	1	Brain_Putamen_basal_ganglia
GSE37301_CD4_TCELL_VS_RAG2_KO_NK_CELL_DN	0.934709	0.989272	0.0154239	-0.221438	-0.689651	33	1	Brain_Putamen_basal_ganglia
GSE37301_CD4_TCELL_VS_RAG2_KO_NK_CELL_UP	0.561787	0.953579	0.023109	-0.29952	-0.932831	33	1	Brain_Putamen_basal_ganglia
GSE37301_COMMON_LYMPHOID_PROGENITOR_VS_CD4_TCELL_DN	0.832102	0.979072	0.0170676	0.242532	0.786188	41	1	Brain_Putamen_basal_ganglia
GSE37301_COMMON_LYMPHOID_PROGENITOR_VS_CD4_TCELL_UP	0.705588	0.963548	0.019564	-0.262844	-0.857047	41	1	Brain_Putamen_basal_ganglia
GSE37301_COMMON_LYMPHOID_PROGENITOR_VS_GRAN_MONO_PROGENITOR_DN	0.3994	0.948701	0.0288857	0.337341	1.03755	32	1	Brain_Putamen_basal_ganglia
GSE37301_COMMON_LYMPHOID_PROGENITOR_VS_GRAN_MONO_PROGENITOR_UP	0.106715	0.940058	0.0607719	-0.394956	-1.29362	42	1	Brain_Putamen_basal_ganglia
GSE37301_COMMON_LYMPHOID_PROGENITOR_VS_PRO_BCELL_DN	0.93219	0.989225	0.0154022	0.214953	0.723546	50	1	Brain_Putamen_basal_ganglia
GSE37301_COMMON_LYMPHOID_PROGENITOR_VS_PRO_BCELL_UP	0.508684	0.950883	0.0246759	0.312063	0.967724	33	1	Brain_Putamen_basal_ganglia
GSE37301_COMMON_LYMPHOID_PROGENITOR_VS_RAG2_KO_NK_CELL_DN	0.999799	0.999933	0.0145214	-0.135224	-0.411221	30	1	Brain_Putamen_basal_ganglia
GSE37301_COMMON_LYMPHOID_PROGENITOR_VS_RAG2_KO_NK_CELL_UP	0.960982	0.990488	0.0148623	-0.201437	-0.674546	46	1	Brain_Putamen_basal_ganglia
GSE37301_GRANULOCYTE_MONOCYTE_PROGENITOR_VS_RAG2_KO_NK_CELL_DN	0.134482	0.943773	0.0534741	-0.373432	-1.2505	46	1	Brain_Putamen_basal_ganglia
GSE37301_GRANULOCYTE_MONOCYTE_PROGENITOR_VS_RAG2_KO_NK_CELL_UP	0.286741	0.948701	0.0352392	0.356096	1.11156	34	1	Brain_Putamen_basal_ganglia
GSE37301_HEMATOPOIETIC_STEM_CELL_VS_CD4_TCELL_DN	0.806764	0.974244	0.0173839	0.252137	0.793265	35	1	Brain_Putamen_basal_ganglia
GSE37301_HEMATOPOIETIC_STEM_CELL_VS_CD4_TCELL_UP	0.661566	0.960942	0.0204253	0.288885	0.870617	29	1	Brain_Putamen_basal_ganglia
GSE37301_HEMATOPOIETIC_STEM_CELL_VS_COMMON_LYMPHOID_PROGENITOR_DN	0.850621	0.982294	0.0167897	-0.24282	-0.761953	34	1	Brain_Putamen_basal_ganglia
GSE37301_HEMATOPOIETIC_STEM_CELL_VS_COMMON_LYMPHOID_PROGENITOR_UP	0.45017	0.948701	0.0267486	-0.309662	-0.995954	38	1	Brain_Putamen_basal_ganglia
GSE37301_HEMATOPOIETIC_STEM_CELL_VS_GRAN_MONO_PROGENITOR_DN	0.509812	0.950918	0.0246889	-0.321824	-0.963725	28	1	Brain_Putamen_basal_ganglia
GSE37301_HEMATOPOIETIC_STEM_CELL_VS_GRAN_MONO_PROGENITOR_UP	0.57505	0.955836	0.0226814	-0.319112	-0.920241	24	1	Brain_Putamen_basal_ganglia
GSE37301_HEMATOPOIETIC_STEM_CELL_VS_LYMPHOID_PRIMED_MPP_DN	0.274119	0.9483	0.0363556	-0.367722	-1.12747	31	1	Brain_Putamen_basal_ganglia
GSE37301_HEMATOPOIETIC_STEM_CELL_VS_LYMPHOID_PRIMED_MPP_UP	0.946834	0.989716	0.0151539	0.212138	0.684888	40	1	Brain_Putamen_basal_ganglia
GSE37301_HEMATOPOIETIC_STEM_CELL_VS_MULTIPOTENT_PROGENITOR_DN	0.746057	0.964659	0.0186791	0.257958	0.836192	41	1	Brain_Putamen_basal_ganglia
GSE37301_HEMATOPOIETIC_STEM_CELL_VS_MULTIPOTENT_PROGENITOR_UP	0.348464	0.948701	0.0314937	-0.312809	-1.05733	49	1	Brain_Putamen_basal_ganglia
GSE37301_HEMATOPOIETIC_STEM_CELL_VS_PRO_BCELL_DN	0.369427	0.948701	0.0302259	-0.316755	-1.0482	44	1	Brain_Putamen_basal_ganglia
GSE37301_HEMATOPOIETIC_STEM_CELL_VS_PRO_BCELL_UP	0.442977	0.948701	0.0270588	0.309087	1.00665	42	1	Brain_Putamen_basal_ganglia
GSE37301_HEMATOPOIETIC_STEM_CELL_VS_RAG2_KO_NK_CELL_DN	0.124749	0.942154	0.0560911	-0.438551	-1.30065	27	1	Brain_Putamen_basal_ganglia
GSE37301_HEMATOPOIETIC_STEM_CELL_VS_RAG2_KO_NK_CELL_UP	0.577361	0.956088	0.0226207	0.298803	0.926605	33	1	Brain_Putamen_basal_ganglia
GSE37301_LYMPHOID_PRIMED_MPP_VS_CD4_TCELL_DN	0.488191	0.950425	0.0254051	0.304624	0.977715	39	1	Brain_Putamen_basal_ganglia
GSE37301_LYMPHOID_PRIMED_MPP_VS_CD4_TCELL_UP	0.552373	0.951778	0.0233811	-0.300751	-0.936666	33	1	Brain_Putamen_basal_ganglia
GSE37301_LYMPHOID_PRIMED_MPP_VS_COMMON_LYMPHOID_PROGENITOR_DN	0.808651	0.97476	0.0174633	0.250308	0.795923	37	1	Brain_Putamen_basal_ganglia
GSE37301_LYMPHOID_PRIMED_MPP_VS_COMMON_LYMPHOID_PROGENITOR_UP	0.394024	0.948701	0.0291781	-0.324555	-1.02987	36	1	Brain_Putamen_basal_ganglia
GSE37301_LYMPHOID_PRIMED_MPP_VS_GRAN_MONO_PROGENITOR_DN	0.9994	0.999871	0.0144432	0.146324	0.476557	42	1	Brain_Putamen_basal_ganglia
GSE37301_LYMPHOID_PRIMED_MPP_VS_GRAN_MONO_PROGENITOR_UP	0.363999	0.948701	0.0305498	-0.310901	-1.04863	48	1	Brain_Putamen_basal_ganglia
GSE37301_LYMPHOID_PRIMED_MPP_VS_PRO_BCELL_DN	0.543761	0.951778	0.0236354	-0.302487	-0.942072	33	1	Brain_Putamen_basal_ganglia
GSE37301_LYMPHOID_PRIMED_MPP_VS_PRO_BCELL_UP	0.172988	0.944853	0.0469878	-0.359365	-1.20554	47	1	Brain_Putamen_basal_ganglia
GSE37301_LYMPHOID_PRIMED_MPP_VS_RAG2_KO_NK_CELL_DN	0.451	0.948701	0.026741	0.325214	1.00025	32	1	Brain_Putamen_basal_ganglia
GSE37301_LYMPHOID_PRIMED_MPP_VS_RAG2_KO_NK_CELL_UP	0.839083	0.980766	0.0169279	0.244634	0.773689	36	1	Brain_Putamen_basal_ganglia
GSE37301_MULTIPOTENT_PROGENITOR_VS_CD4_TCELL_DN	0.24526	0.944941	0.0385501	-0.336262	-1.13417	48	1	Brain_Putamen_basal_ganglia
GSE37301_MULTIPOTENT_PROGENITOR_VS_CD4_TCELL_UP	0.538431	0.951778	0.0238707	-0.314479	-0.948525	29	1	Brain_Putamen_basal_ganglia
GSE37301_MULTIPOTENT_PROGENITOR_VS_COMMON_LYMPHOID_PROGENITOR_DN	0.108883	0.940058	0.060237	-0.410494	-1.30258	36	1	Brain_Putamen_basal_ganglia
GSE37301_MULTIPOTENT_PROGENITOR_VS_COMMON_LYMPHOID_PROGENITOR_UP	0.598961	0.957796	0.0220456	-0.284336	-0.914497	38	1	Brain_Putamen_basal_ganglia
GSE37301_MULTIPOTENT_PROGENITOR_VS_GRAN_MONO_PROGENITOR_DN	0.737083	0.964188	0.0187914	0.274765	0.828061	29	1	Brain_Putamen_basal_ganglia
GSE37301_MULTIPOTENT_PROGENITOR_VS_GRAN_MONO_PROGENITOR_UP	0.531541	0.951778	0.0241603	-0.302161	-0.950836	35	1	Brain_Putamen_basal_ganglia
GSE37301_MULTIPOTENT_PROGENITOR_VS_LYMPHOID_PRIMED_MPP_DN	0.0458015	0.940058	0.0945555	-0.500989	-1.48583	27	1	Brain_Putamen_basal_ganglia
GSE37301_MULTIPOTENT_PROGENITOR_VS_LYMPHOID_PRIMED_MPP_UP	0.240104	0.944941	0.0390593	-0.37325	-1.1564	32	1	Brain_Putamen_basal_ganglia
GSE37301_MULTIPOTENT_PROGENITOR_VS_PRO_BCELL_DN	0.0799041	0.940058	0.0707234	-0.4197	-1.35781	39	1	Brain_Putamen_basal_ganglia
GSE37301_MULTIPOTENT_PROGENITOR_VS_PRO_BCELL_UP	0.705929	0.963548	0.0195598	0.291291	0.840057	24	1	Brain_Putamen_basal_ganglia
GSE37301_MULTIPOTENT_PROGENITOR_VS_RAG2_KO_NK_CELL_DN	0.959872	0.990488	0.0149939	0.20672	0.670101	41	1	Brain_Putamen_basal_ganglia
GSE37301_MULTIPOTENT_PROGENITOR_VS_RAG2_KO_NK_CELL_UP	0.800958	0.972584	0.0176274	0.247851	0.803428	41	1	Brain_Putamen_basal_ganglia
GSE37301_PRO_BCELL_VS_CD4_TCELL_DN	0.70607	0.963548	0.0195084	0.274684	0.857434	34	1	Brain_Putamen_basal_ganglia
GSE37301_PRO_BCELL_VS_CD4_TCELL_UP	0.21666	0.944941	0.0414294	-0.373901	-1.17328	34	1	Brain_Putamen_basal_ganglia
GSE37301_PRO_BCELL_VS_GRANULOCYTE_MONOCYTE_PROGENITOR_DN	0.845662	0.981771	0.0168517	-0.246132	-0.762561	32	1	Brain_Putamen_basal_ganglia
GSE37301_PRO_BCELL_VS_GRANULOCYTE_MONOCYTE_PROGENITOR_UP	0.432503	0.948701	0.0275468	-0.341361	-1.0124	27	1	Brain_Putamen_basal_ganglia
GSE37301_PRO_BCELL_VS_RAG2_KO_NK_CELL_DN	0.0360433	0.940058	0.106711	-0.507869	-1.52085	28	1	Brain_Putamen_basal_ganglia
GSE37301_PRO_BCELL_VS_RAG2_KO_NK_CELL_UP	0.775227	0.969033	0.0182401	-0.264463	-0.810865	31	1	Brain_Putamen_basal_ganglia
GSE37301_RAG2_KO_VS_RAG2_AND_ETS1_KO_NK_CELL_DN	0.996228	0.998995	0.0143769	-0.165639	-0.551465	45	1	Brain_Putamen_basal_ganglia
GSE37301_RAG2_KO_VS_RAG2_AND_ETS1_KO_NK_CELL_UP	0.636163	0.959493	0.0211451	-0.29658	-0.88813	28	1	Brain_Putamen_basal_ganglia
GSE37319_WT_VS_RC3H1_KO_CD44LOW_CD8_TCELL_DN	0.139651	0.944556	0.0527276	-0.441113	-1.28477	25	1	Brain_Putamen_basal_ganglia
GSE37319_WT_VS_RC3H1_KO_CD44LOW_CD8_TCELL_UP	0.620745	0.958674	0.0215265	-0.287005	-0.900602	34	1	Brain_Putamen_basal_ganglia
GSE37336_LY6C_POS_VS_NEG_NAIVE_CD4_TCELL_DN	0.708117	0.963548	0.0194829	-0.274756	-0.851245	32	1	Brain_Putamen_basal_ganglia
GSE37336_LY6C_POS_VS_NEG_NAIVE_CD4_TCELL_UP	0.436092	0.948701	0.0272725	0.31853	1.0074	36	1	Brain_Putamen_basal_ganglia
GSE37416_0H_VS_12H_F_TULARENSIS_LVS_NEUTROPHIL_DN	0.314751	0.948701	0.0335126	-0.360096	-1.09506	30	1	Brain_Putamen_basal_ganglia
GSE37416_0H_VS_12H_F_TULARENSIS_LVS_NEUTROPHIL_UP	0.326861	0.948701	0.0326624	0.335568	1.07703	39	1	Brain_Putamen_basal_ganglia
GSE37416_0H_VS_24H_F_TULARENSIS_LVS_NEUTROPHIL_DN	0.715547	0.963641	0.0193768	-0.266696	-0.85066	37	1	Brain_Putamen_basal_ganglia
GSE37416_0H_VS_24H_F_TULARENSIS_LVS_NEUTROPHIL_UP	0.225839	0.944941	0.0404101	0.373203	1.16496	34	1	Brain_Putamen_basal_ganglia
GSE37416_0H_VS_3H_F_TULARENSIS_LVS_NEUTROPHIL_DN	0.808971	0.97476	0.0175251	-0.259567	-0.777292	28	1	Brain_Putamen_basal_ganglia
GSE37416_0H_VS_3H_F_TULARENSIS_LVS_NEUTROPHIL_UP	0.339047	0.948701	0.0318724	0.336495	1.06998	37	1	Brain_Putamen_basal_ganglia
GSE37416_0H_VS_48H_F_TULARENSIS_LVS_NEUTROPHIL_DN	0.962287	0.990873	0.0150269	-0.205569	-0.655689	37	1	Brain_Putamen_basal_ganglia
GSE37416_0H_VS_48H_F_TULARENSIS_LVS_NEUTROPHIL_UP	0.258586	0.946997	0.037413	0.364159	1.13673	34	1	Brain_Putamen_basal_ganglia
GSE37416_0H_VS_6H_F_TULARENSIS_LVS_NEUTROPHIL_DN	0.0309341	0.940058	0.115932	-0.478836	-1.5068	35	1	Brain_Putamen_basal_ganglia
GSE37416_0H_VS_6H_F_TULARENSIS_LVS_NEUTROPHIL_UP	0.591597	0.956894	0.0221935	0.284874	0.919719	40	1	Brain_Putamen_basal_ganglia
GSE37416_12H_VS_24H_F_TULARENSIS_LVS_NEUTROPHIL_DN	0.129219	0.943773	0.0548754	-0.38323	-1.26124	43	1	Brain_Putamen_basal_ganglia
GSE37416_12H_VS_24H_F_TULARENSIS_LVS_NEUTROPHIL_UP	0.448276	0.948701	0.026787	0.31408	0.998704	37	1	Brain_Putamen_basal_ganglia
GSE37416_12H_VS_48H_F_TULARENSIS_LVS_NEUTROPHIL_DN	0.77932	0.969605	0.0181441	-0.242516	-0.826089	51	1	Brain_Putamen_basal_ganglia
GSE37416_12H_VS_48H_F_TULARENSIS_LVS_NEUTROPHIL_UP	0.334736	0.948701	0.0322154	0.376905	1.08696	24	1	Brain_Putamen_basal_ganglia
GSE37416_CTRL_VS_0H_F_TULARENSIS_LVS_NEUTROPHIL_DN	0.925406	0.987892	0.015586	-0.222951	-0.707466	36	1	Brain_Putamen_basal_ganglia
GSE37416_CTRL_VS_0H_F_TULARENSIS_LVS_NEUTROPHIL_UP	0.664118	0.960942	0.0205594	-0.28698	-0.872714	30	1	Brain_Putamen_basal_ganglia
GSE37416_CTRL_VS_12H_F_TULARENSIS_LVS_NEUTROPHIL_DN	0.586385	0.956257	0.0223271	0.306166	0.908751	27	1	Brain_Putamen_basal_ganglia
GSE37416_CTRL_VS_12H_F_TULARENSIS_LVS_NEUTROPHIL_UP	0.00797289	0.907989	0.229089	0.511718	1.62715	37	1	Brain_Putamen_basal_ganglia
GSE37416_CTRL_VS_24H_F_TULARENSIS_LVS_NEUTROPHIL_DN	0.763404	0.967069	0.0183135	0.259095	0.823863	37	1	Brain_Putamen_basal_ganglia
GSE37416_CTRL_VS_24H_F_TULARENSIS_LVS_NEUTROPHIL_UP	0.559099	0.952993	0.023109	0.294762	0.937277	37	1	Brain_Putamen_basal_ganglia
GSE37416_CTRL_VS_3H_F_TULARENSIS_LVS_NEUTROPHIL_DN	0.590764	0.956894	0.0222789	-0.296475	-0.918533	32	1	Brain_Putamen_basal_ganglia
GSE37416_CTRL_VS_3H_F_TULARENSIS_LVS_NEUTROPHIL_UP	0.4456	0.948701	0.0269494	0.326749	1.00497	32	1	Brain_Putamen_basal_ganglia
GSE37416_CTRL_VS_48H_F_TULARENSIS_LVS_NEUTROPHIL_DN	0.193973	0.944941	0.0439807	-0.351334	-1.18501	48	1	Brain_Putamen_basal_ganglia
GSE37416_CTRL_VS_48H_F_TULARENSIS_LVS_NEUTROPHIL_UP	0.198792	0.944941	0.0436088	-0.390983	-1.19878	31	1	Brain_Putamen_basal_ganglia
GSE37416_CTRL_VS_6H_F_TULARENSIS_LVS_NEUTROPHIL_DN	0.918441	0.987139	0.0157215	-0.23242	-0.689307	27	1	Brain_Putamen_basal_ganglia
GSE37416_CTRL_VS_6H_F_TULARENSIS_LVS_NEUTROPHIL_UP	0.813381	0.975149	0.0173193	0.255831	0.782515	31	1	Brain_Putamen_basal_ganglia
GSE37532_TREG_VS_TCONV_CD4_TCELL_FROM_LN_DN	0.900301	0.986883	0.0159903	-0.230158	-0.73412	37	1	Brain_Putamen_basal_ganglia
GSE37532_TREG_VS_TCONV_CD4_TCELL_FROM_LN_UP	0.554763	0.951778	0.0231319	-0.280883	-0.940586	46	1	Brain_Putamen_basal_ganglia
GSE37532_TREG_VS_TCONV_CD4_TCELL_FROM_VISCERAL_ADIPOSE_TISSUE_DN	0.658483	0.960844	0.0206902	-0.287905	-0.875526	30	1	Brain_Putamen_basal_ganglia
GSE37532_TREG_VS_TCONV_CD4_TCELL_FROM_VISCERAL_ADIPOSE_TISSUE_UP	0.3898	0.948701	0.0293268	0.339065	1.04285	32	1	Brain_Putamen_basal_ganglia
GSE37532_TREG_VS_TCONV_PPARG_KO_CD4_TCELL_FROM_LN_DN	0.463847	0.948858	0.0263787	0.301372	0.993213	45	1	Brain_Putamen_basal_ganglia
GSE37532_TREG_VS_TCONV_PPARG_KO_CD4_TCELL_FROM_LN_UP	0.0748706	0.940058	0.0730397	0.420671	1.35814	40	1	Brain_Putamen_basal_ganglia
GSE37532_TREG_VS_TCONV_PPARG_KO_CD4_TCELL_FROM_VISCERAL_ADIPOSE_TISSUE_DN	0.856458	0.982646	0.0166463	0.237496	0.769861	41	1	Brain_Putamen_basal_ganglia
GSE37532_TREG_VS_TCONV_PPARG_KO_CD4_TCELL_FROM_VISCERAL_ADIPOSE_TISSUE_UP	0.294918	0.948701	0.0347046	0.338574	1.10268	42	1	Brain_Putamen_basal_ganglia
GSE37532_VISCERAL_ADIPOSE_TISSUE_VS_LN_DERIVED_PPARG_KO_TCONV_CD4_TCELL_DN	0.82769	0.977919	0.0171981	0.277998	0.746117	18	1	Brain_Putamen_basal_ganglia
GSE37532_VISCERAL_ADIPOSE_TISSUE_VS_LN_DERIVED_PPARG_KO_TCONV_CD4_TCELL_UP	0.652539	0.960824	0.0207279	-0.284723	-0.882124	32	1	Brain_Putamen_basal_ganglia
GSE37532_VISCERAL_ADIPOSE_TISSUE_VS_LN_DERIVED_PPARG_KO_TREG_CD4_TCELL_DN	0.321816	0.948701	0.033038	-0.366959	-1.08832	27	1	Brain_Putamen_basal_ganglia
GSE37532_VISCERAL_ADIPOSE_TISSUE_VS_LN_DERIVED_PPARG_KO_TREG_CD4_TCELL_UP	0.993662	0.998104	0.0143798	-0.173461	-0.580863	46	1	Brain_Putamen_basal_ganglia
GSE37532_VISCERAL_ADIPOSE_TISSUE_VS_LN_DERIVED_TCONV_CD4_TCELL_UP	0.462138	0.948858	0.0263045	-0.354468	-0.999617	22	1	Brain_Putamen_basal_ganglia
GSE37532_VISCERAL_ADIPOSE_TISSUE_VS_LN_DERIVED_TREG_CD4_TCELL_DN	0.182255	0.944941	0.0456108	-0.387581	-1.20709	33	1	Brain_Putamen_basal_ganglia
GSE37532_VISCERAL_ADIPOSE_TISSUE_VS_LN_DERIVED_TREG_CD4_TCELL_UP	0.75	0.96501	0.0186036	0.274167	0.819514	28	1	Brain_Putamen_basal_ganglia
GSE37532_WT_VS_PPARG_KO_LN_TCONV_DN	0.440937	0.948701	0.027004	0.329848	1.00891	31	1	Brain_Putamen_basal_ganglia
GSE37532_WT_VS_PPARG_KO_LN_TCONV_UP	0.237021	0.944941	0.0393203	0.369814	1.15438	34	1	Brain_Putamen_basal_ganglia
GSE37532_WT_VS_PPARG_KO_LN_TREG_DN	0.890725	0.985297	0.0160323	0.241287	0.716181	27	1	Brain_Putamen_basal_ganglia
GSE37532_WT_VS_PPARG_KO_LN_TREG_UP	0.358	0.948701	0.0309027	0.345934	1.06398	32	1	Brain_Putamen_basal_ganglia
GSE37532_WT_VS_PPARG_KO_VISCERAL_ADIPOSE_TISSUE_TCONV_DN	0.737011	0.964188	0.0189331	-0.263329	-0.839922	37	1	Brain_Putamen_basal_ganglia
GSE37532_WT_VS_PPARG_KO_VISCERAL_ADIPOSE_TISSUE_TCONV_UP	0.199681	0.944941	0.043293	0.380343	1.18725	34	1	Brain_Putamen_basal_ganglia
GSE37532_WT_VS_PPARG_KO_VISCERAL_ADIPOSE_TISSUE_TREG_DN	0.00818527	0.907989	0.226232	0.499723	1.61989	41	1	Brain_Putamen_basal_ganglia
GSE37532_WT_VS_PPARG_KO_VISCERAL_ADIPOSE_TISSUE_TREG_UP	0.143515	0.944853	0.0519306	0.390762	1.25418	39	1	Brain_Putamen_basal_ganglia
GSE37533_PPARG1_FOXP3_VS_FOXP3_TRANSDUCED_CD4_TCELL_DN	0.0592933	0.940058	0.0825328	0.452989	1.40475	33	1	Brain_Putamen_basal_ganglia
GSE37533_PPARG1_FOXP3_VS_FOXP3_TRANSDUCED_CD4_TCELL_PIOGLITAZONE_TREATED_DN	0.144803	0.944853	0.0516978	-0.381998	-1.24557	41	1	Brain_Putamen_basal_ganglia
GSE37533_PPARG1_FOXP3_VS_FOXP3_TRANSDUCED_CD4_TCELL_PIOGLITAZONE_TREATED_UP	0.00721298	0.905828	0.241698	0.482773	1.61177	48	1	Brain_Putamen_basal_ganglia
GSE37533_PPARG1_FOXP3_VS_FOXP3_TRANSDUCED_CD4_TCELL_UP	0.850792	0.982294	0.0169871	-0.229007	-0.783627	53	1	Brain_Putamen_basal_ganglia
GSE37533_PPARG1_FOXP3_VS_PPARG2_FOXP3_TRANSDUCED_CD4_TCELL_DN	0.0290232	0.940058	0.119146	0.463448	1.48748	39	1	Brain_Putamen_basal_ganglia
GSE37533_PPARG1_FOXP3_VS_PPARG2_FOXP3_TRANSDUCED_CD4_TCELL_PIOGLITAZONE_TREATED_DN	0.9348	0.989272	0.0154022	0.221711	0.681908	32	1	Brain_Putamen_basal_ganglia
GSE37533_PPARG1_FOXP3_VS_PPARG2_FOXP3_TRANSDUCED_CD4_TCELL_PIOGLITAZONE_TREATED_UP	0.856142	0.982508	0.0166837	0.236647	0.770724	42	1	Brain_Putamen_basal_ganglia
GSE37533_PPARG1_FOXP3_VS_PPARG2_FOXP3_TRANSDUCED_CD4_TCELL_UP	0.729296	0.963641	0.0190848	-0.264836	-0.840375	36	1	Brain_Putamen_basal_ganglia
GSE37533_PPARG2_FOXP3_VS_FOXP3_TRANSDUCED_CD4_TCELL_DN	0.049	0.940058	0.0911297	0.468439	1.44076	32	1	Brain_Putamen_basal_ganglia
GSE37533_PPARG2_FOXP3_VS_FOXP3_TRANSDUCED_CD4_TCELL_PIOGLITAZONE_TREATED_DN	0.622823	0.958674	0.0214713	0.276429	0.904388	43	1	Brain_Putamen_basal_ganglia
GSE37533_PPARG2_FOXP3_VS_FOXP3_TRANSDUCED_CD4_TCELL_PIOGLITAZONE_TREATED_UP	0.964557	0.991004	0.0149668	-0.206249	-0.647194	34	1	Brain_Putamen_basal_ganglia
GSE37533_PPARG2_FOXP3_VS_FOXP3_TRANSDUCED_CD4_TCELL_UP	0.700879	0.963548	0.0196199	0.276021	0.861606	34	1	Brain_Putamen_basal_ganglia
GSE37533_UNTREATED_VS_PIOGLIZATONE_TREATED_CD4_TCELL_FOXP3_TRASDUCED_CD4_TCELL_DN	0.590627	0.956894	0.022311	-0.294811	-0.918168	33	1	Brain_Putamen_basal_ganglia
GSE37533_UNTREATED_VS_PIOGLIZATONE_TREATED_CD4_TCELL_FOXP3_TRASDUCED_CD4_TCELL_UP	0.198646	0.944941	0.0433412	0.406528	1.20664	27	1	Brain_Putamen_basal_ganglia
GSE37533_UNTREATED_VS_PIOGLIZATONE_TREATED_CD4_TCELL_PPARG1_AND_FOXP3_TRASDUCED_DN	0.238038	0.944941	0.0394714	0.346266	1.1449	46	1	Brain_Putamen_basal_ganglia
GSE37533_UNTREATED_VS_PIOGLIZATONE_TREATED_CD4_TCELL_PPARG1_AND_FOXP3_TRASDUCED_UP	0.274785	0.948336	0.0361865	-0.360169	-1.12172	33	1	Brain_Putamen_basal_ganglia
GSE37533_UNTREATED_VS_PIOGLIZATONE_TREATED_CD4_TCELL_PPARG2_AND_FOXP3_TRASDUCED_DN	0.105253	0.940058	0.0611971	-0.394123	-1.2971	43	1	Brain_Putamen_basal_ganglia
GSE37533_UNTREATED_VS_PIOGLIZATONE_TREATED_CD4_TCELL_PPARG2_AND_FOXP3_TRASDUCED_UP	0.5902	0.956894	0.0223003	0.299207	0.920262	32	1	Brain_Putamen_basal_ganglia
GSE37534_GW1929_VS_PIOGLITAZONE_TREATED_CD4_TCELL_PPARG1_FOXP3_TRANSDUCED_DN	0.142857	0.944853	0.0520874	0.371419	1.24001	48	1	Brain_Putamen_basal_ganglia
GSE37534_GW1929_VS_PIOGLITAZONE_TREATED_CD4_TCELL_PPARG1_FOXP3_TRANSDUCED_UP	0.244524	0.944941	0.038568	0.355212	1.1468	40	1	Brain_Putamen_basal_ganglia
GSE37534_GW1929_VS_ROSIGLITAZONE_TREATED_CD4_TCELL_PPARG1_FOXP3_TRANSDUCED_DN	0.939485	0.989272	0.0153097	-0.215727	-0.693835	38	1	Brain_Putamen_basal_ganglia
GSE37534_GW1929_VS_ROSIGLITAZONE_TREATED_CD4_TCELL_PPARG1_FOXP3_TRANSDUCED_UP	0.925696	0.987892	0.0155641	-0.22492	-0.700496	33	1	Brain_Putamen_basal_ganglia
GSE37534_PIOGLITAZONE_VS_ROSIGLITAZONE_TREATED_CD4_TCELL_PPARG1_FOXP3_TRANSDUCED_DN	0.601442	0.957967	0.0220247	-0.29295	-0.91237	33	1	Brain_Putamen_basal_ganglia
GSE37534_PIOGLITAZONE_VS_ROSIGLITAZONE_TREATED_CD4_TCELL_PPARG1_FOXP3_TRANSDUCED_UP	0.904932	0.987088	0.015731	-0.220227	-0.737468	46	1	Brain_Putamen_basal_ganglia
GSE37534_UNTREATED_VS_GW1929_TREATED_CD4_TCELL_PPARG1_AND_FOXP3_TRASDUCED_DN	0.644506	0.960041	0.0208511	-0.270889	-0.896417	44	1	Brain_Putamen_basal_ganglia
GSE37534_UNTREATED_VS_GW1929_TREATED_CD4_TCELL_PPARG1_AND_FOXP3_TRASDUCED_UP	0.053636	0.940058	0.0871888	0.425612	1.39805	44	1	Brain_Putamen_basal_ganglia
GSE37534_UNTREATED_VS_PIOGLITAZONE_TREATED_CD4_TCELL_PPARG1_AND_FOXP3_TRASDUCED_DN	0.139656	0.944556	0.0526869	0.383836	1.2501	42	1	Brain_Putamen_basal_ganglia
GSE37534_UNTREATED_VS_PIOGLITAZONE_TREATED_CD4_TCELL_PPARG1_AND_FOXP3_TRASDUCED_UP	0.619626	0.958674	0.0214613	-0.274319	-0.907768	44	1	Brain_Putamen_basal_ganglia
GSE37534_UNTREATED_VS_ROSIGLITAZONE_TREATED_CD4_TCELL_PPARG1_AND_FOXP3_TRASDUCED_DN	0.0778	0.940058	0.0717588	0.445004	1.36868	32	1	Brain_Putamen_basal_ganglia
GSE37534_UNTREATED_VS_ROSIGLITAZONE_TREATED_CD4_TCELL_PPARG1_AND_FOXP3_TRASDUCED_UP	0.194167	0.944941	0.0439807	-0.367905	-1.19024	39	1	Brain_Putamen_basal_ganglia
GSE37563_WT_VS_CTLA4_KO_CD4_TCELL_D4_POST_IMMUNIZATION_DN	0.0664008	0.940058	0.0777922	0.438445	1.38664	36	1	Brain_Putamen_basal_ganglia
GSE37563_WT_VS_CTLA4_KO_CD4_TCELL_D4_POST_IMMUNIZATION_UP	0.990388	0.997335	0.0145854	-0.185135	-0.58094	34	1	Brain_Putamen_basal_ganglia
GSE37605_C57BL6_VS_NOD_FOXP3_FUSION_GFP_TCONV_DN	0.0461631	0.940058	0.0939237	-0.434485	-1.42309	42	1	Brain_Putamen_basal_ganglia
GSE37605_C57BL6_VS_NOD_FOXP3_FUSION_GFP_TCONV_UP	0.941505	0.989514	0.0152729	0.214654	0.69582	41	1	Brain_Putamen_basal_ganglia
GSE37605_C57BL6_VS_NOD_FOXP3_FUSION_GFP_TREG_DN	0.958871	0.990488	0.0149399	0.216178	0.636319	26	1	Brain_Putamen_basal_ganglia
GSE37605_C57BL6_VS_NOD_FOXP3_FUSION_GFP_TREG_UP	0.753052	0.965378	0.0185758	0.283995	0.803936	22	1	Brain_Putamen_basal_ganglia
GSE37605_C57BL6_VS_NOD_FOXP3_IRES_GFP_TCONV_DN	0.265575	0.946997	0.0368429	0.362131	1.1304	34	1	Brain_Putamen_basal_ganglia
GSE37605_C57BL6_VS_NOD_FOXP3_IRES_GFP_TCONV_UP	0.367662	0.948701	0.0304375	-0.361751	-1.05363	25	1	Brain_Putamen_basal_ganglia
GSE37605_C57BL6_VS_NOD_FOXP3_IRES_GFP_TREG_DN	0.60678	0.958401	0.0218168	0.288305	0.911806	36	1	Brain_Putamen_basal_ganglia
GSE37605_C57BL6_VS_NOD_FOXP3_IRES_GFP_TREG_UP	0.134293	0.943773	0.0537722	-0.471427	-1.2984	20	1	Brain_Putamen_basal_ganglia
GSE37605_FOXP3_FUSION_GFP_VS_IRES_GFP_TREG_C57BL6_DN	0.205087	0.944941	0.0427253	-0.380254	-1.18427	33	1	Brain_Putamen_basal_ganglia
GSE37605_FOXP3_FUSION_GFP_VS_IRES_GFP_TREG_C57BL6_UP	0.391453	0.948701	0.0293082	0.383629	1.04556	19	1	Brain_Putamen_basal_ganglia
GSE37605_FOXP3_FUSION_GFP_VS_IRES_GFP_TREG_NOD_DN	0.167801	0.944853	0.0477189	-0.41225	-1.23451	28	1	Brain_Putamen_basal_ganglia
GSE37605_FOXP3_FUSION_GFP_VS_IRES_GFP_TREG_NOD_UP	0.459265	0.948701	0.026401	0.318644	0.994655	34	1	Brain_Putamen_basal_ganglia
GSE37605_NOD_VS_C57BL6_IRES_GFP_TREG_DN	0.419115	0.948701	0.0281306	-0.33845	-1.02083	29	1	Brain_Putamen_basal_ganglia
GSE37605_NOD_VS_C57BL6_IRES_GFP_TREG_UP	0.664404	0.960942	0.0204299	0.283015	0.877647	33	1	Brain_Putamen_basal_ganglia
GSE37605_TREG_VS_TCONV_C57BL6_FOXP3_FUSION_GFP_DN	0.354258	0.948701	0.0310933	-0.342204	-1.06021	32	1	Brain_Putamen_basal_ganglia
GSE37605_TREG_VS_TCONV_C57BL6_FOXP3_FUSION_GFP_UP	0.313596	0.948701	0.0333988	-0.447581	-1.12431	14	1	Brain_Putamen_basal_ganglia
GSE37605_TREG_VS_TCONV_C57BL6_FOXP3_IRES_GFP_DN	0.596774	0.956894	0.0220561	0.283882	0.916515	40	1	Brain_Putamen_basal_ganglia
GSE37605_TREG_VS_TCONV_C57BL6_FOXP3_IRES_GFP_UP	0.648692	0.960824	0.0209179	-0.291357	-0.878784	29	1	Brain_Putamen_basal_ganglia
GSE37605_TREG_VS_TCONV_NOD_FOXP3_FUSION_GFP_DN	0.894884	0.986315	0.0160226	-0.250389	-0.689617	20	1	Brain_Putamen_basal_ganglia
GSE37605_TREG_VS_TCONV_NOD_FOXP3_FUSION_GFP_UP	0.591055	0.956894	0.0223217	0.358806	0.899954	14	1	Brain_Putamen_basal_ganglia
GSE38304_MYC_NEG_VS_POS_GC_BCELL_DN	0.223008	0.944941	0.0409846	-0.369864	-1.16388	35	1	Brain_Putamen_basal_ganglia
GSE38304_MYC_NEG_VS_POS_GC_BCELL_UP	0.156	0.944853	0.0496186	0.402839	1.239	32	1	Brain_Putamen_basal_ganglia
GSE38681_WT_VS_LYL1_KO_LYMPHOID_PRIMED_MULTIPOTENT_PROGENITOR_DN	0.349559	0.948701	0.0313843	0.371967	1.07272	24	1	Brain_Putamen_basal_ganglia
GSE38681_WT_VS_LYL1_KO_LYMPHOID_PRIMED_MULTIPOTENT_PROGENITOR_UP	0.828818	0.978398	0.0172017	-0.236142	-0.79217	47	1	Brain_Putamen_basal_ganglia
GSE38696_LIGHT_ZONE_VS_DARK_ZONE_BCELL_DN	0.944099	0.989716	0.0152852	-0.224817	-0.654796	25	1	Brain_Putamen_basal_ganglia
GSE38696_LIGHT_ZONE_VS_DARK_ZONE_BCELL_UP	0.770912	0.969033	0.0181212	0.265888	0.808201	30	1	Brain_Putamen_basal_ganglia
GSE38697_LIGHT_ZONE_VS_DARK_ZONE_BCELL_DN	0.955533	0.990009	0.0151722	-0.213397	-0.643644	29	1	Brain_Putamen_basal_ganglia
GSE38697_LIGHT_ZONE_VS_DARK_ZONE_BCELL_UP	0.874274	0.984938	0.0163872	0.235275	0.750898	38	1	Brain_Putamen_basal_ganglia
GSE39022_LN_VS_SPLEEN_DC_DN	0.753877	0.965402	0.0186552	0.25376	0.836302	45	1	Brain_Putamen_basal_ganglia
GSE39022_LN_VS_SPLEEN_DC_UP	0.401918	0.948701	0.0287508	-0.31722	-1.02627	39	1	Brain_Putamen_basal_ganglia
GSE39110_DAY3_VS_DAY6_POST_IMMUNIZATION_CD8_TCELL_DN	0.567976	0.95485	0.0230234	-0.302824	-0.928483	31	1	Brain_Putamen_basal_ganglia
GSE39110_DAY3_VS_DAY6_POST_IMMUNIZATION_CD8_TCELL_UP	0.215667	0.944941	0.0414294	0.369794	1.17586	37	1	Brain_Putamen_basal_ganglia
GSE39110_DAY3_VS_DAY6_POST_IMMUNIZATION_CD8_TCELL_WITH_IL2_TREATMENT_DN	0.067418	0.940058	0.0775513	-0.461147	-1.40236	30	1	Brain_Putamen_basal_ganglia
GSE39110_DAY3_VS_DAY6_POST_IMMUNIZATION_CD8_TCELL_WITH_IL2_TREATMENT_UP	0.0277168	0.940058	0.121736	0.479175	1.51546	36	1	Brain_Putamen_basal_ganglia
GSE39110_UNTREATED_VS_IL2_TREATED_CD8_TCELL_DAY3_POST_IMMUNIZATION_DN	0.30971	0.948701	0.0337303	0.341728	1.09065	38	1	Brain_Putamen_basal_ganglia
GSE39110_UNTREATED_VS_IL2_TREATED_CD8_TCELL_DAY3_POST_IMMUNIZATION_UP	0.367441	0.948701	0.0304375	-0.351916	-1.05384	28	1	Brain_Putamen_basal_ganglia
GSE39110_UNTREATED_VS_IL2_TREATED_CD8_TCELL_DAY6_POST_IMMUNIZATION_DN	0.3224	0.948701	0.0329157	0.353549	1.0874	32	1	Brain_Putamen_basal_ganglia
GSE39110_UNTREATED_VS_IL2_TREATED_CD8_TCELL_DAY6_POST_IMMUNIZATION_UP	0.48023	0.950425	0.0255576	0.323521	0.983385	30	1	Brain_Putamen_basal_ganglia
GSE39152_BRAIN_VS_SPLEEN_CD103_NEG_MEMORY_CD8_TCELL_DN	0.530795	0.951778	0.0239501	0.299474	0.95226	37	1	Brain_Putamen_basal_ganglia
GSE39152_BRAIN_VS_SPLEEN_CD103_NEG_MEMORY_CD8_TCELL_UP	0.0846519	0.940058	0.0682684	0.427962	1.34644	35	1	Brain_Putamen_basal_ganglia
GSE39152_CD103_NEG_VS_POS_MEMORY_CD8_TCELL_DN	0.546217	0.951778	0.0235106	0.304883	0.945459	33	1	Brain_Putamen_basal_ganglia
GSE39152_CD103_NEG_VS_POS_MEMORY_CD8_TCELL_UP	0.236837	0.944941	0.0393956	0.350614	1.1471	43	1	Brain_Putamen_basal_ganglia
GSE39152_SPLEEN_CD103_NEG_VS_BRAIN_CD103_POS_MEMORY_CD8_TCELL_DN	0.106298	0.940058	0.0607118	0.453316	1.33433	26	1	Brain_Putamen_basal_ganglia
GSE39152_SPLEEN_CD103_NEG_VS_BRAIN_CD103_POS_MEMORY_CD8_TCELL_UP	0.874	0.984938	0.0163772	0.240528	0.739784	32	1	Brain_Putamen_basal_ganglia
GSE3920_IFNA_VS_IFNB_TREATED_ENDOTHELIAL_CELL_DN	0.994437	0.998209	0.0144143	0.17536	0.516171	26	1	Brain_Putamen_basal_ganglia
GSE3920_IFNA_VS_IFNB_TREATED_ENDOTHELIAL_CELL_UP	0.127196	0.943537	0.0553344	0.409034	1.27681	34	1	Brain_Putamen_basal_ganglia
GSE3920_IFNA_VS_IFNG_TREATED_ENDOTHELIAL_CELL_DN	0.0987605	0.940058	0.0633201	-0.426135	-1.32024	32	1	Brain_Putamen_basal_ganglia
GSE3920_IFNA_VS_IFNG_TREATED_ENDOTHELIAL_CELL_UP	0.362438	0.948701	0.0306526	-0.377544	-1.06469	22	1	Brain_Putamen_basal_ganglia
GSE3920_IFNA_VS_IFNG_TREATED_FIBROBLAST_DN	0.132961	0.943773	0.0540315	0.389039	1.2611	41	1	Brain_Putamen_basal_ganglia
GSE3920_IFNA_VS_IFNG_TREATED_FIBROBLAST_UP	0.381768	0.948701	0.0296198	0.354588	1.05248	27	1	Brain_Putamen_basal_ganglia
GSE3920_IFNB_VS_IFNG_TREATED_ENDOTHELIAL_CELL_DN	0.313236	0.948701	0.0334493	0.336831	1.09186	41	1	Brain_Putamen_basal_ganglia
GSE3920_IFNB_VS_IFNG_TREATED_ENDOTHELIAL_CELL_UP	0.0774323	0.940058	0.0720487	-0.428059	-1.36535	37	1	Brain_Putamen_basal_ganglia
GSE3920_UNTREATED_VS_IFNA_TREATED_ENDOTHELIAL_CELL_DN	0.635203	0.959493	0.0211158	0.303373	0.884453	25	1	Brain_Putamen_basal_ganglia
GSE3920_UNTREATED_VS_IFNA_TREATED_ENDOTHELIAL_CELL_UP	0.572487	0.955299	0.0228037	-0.308815	-0.924768	28	1	Brain_Putamen_basal_ganglia
GSE3920_UNTREATED_VS_IFNA_TREATED_FIBROBLAST_DN	0.851978	0.982306	0.0168104	-0.230173	-0.778008	49	1	Brain_Putamen_basal_ganglia
GSE3920_UNTREATED_VS_IFNA_TREATED_FIBROBLAST_UP	0.02503	0.940058	0.12849	-0.523414	-1.5674	28	1	Brain_Putamen_basal_ganglia
GSE3920_UNTREATED_VS_IFNB_TREATED_ENDOTHELIAL_CELL_DN	0.207378	0.944941	0.0423574	0.374845	1.1855	36	1	Brain_Putamen_basal_ganglia
GSE3920_UNTREATED_VS_IFNB_TREATED_ENDOTHELIAL_CELL_UP	0.606502	0.958401	0.0218271	0.271799	0.914894	50	1	Brain_Putamen_basal_ganglia
GSE3920_UNTREATED_VS_IFNG_TREATED_ENDOTHELIAL_CELL_DN	0.922694	0.987892	0.0155359	0.217866	0.724919	47	1	Brain_Putamen_basal_ganglia
GSE3920_UNTREATED_VS_IFNG_TREATED_ENDOTHELIAL_CELL_UP	0.546925	0.951778	0.0234928	0.359378	0.935709	16	1	Brain_Putamen_basal_ganglia
GSE3920_UNTREATED_VS_IFNG_TREATED_FIBROBLAST_DN	0.677199	0.960942	0.0202608	-0.293824	-0.862757	26	1	Brain_Putamen_basal_ganglia
GSE3920_UNTREATED_VS_IFNG_TREATED_FIBROBLAST_UP	0.896387	0.986634	0.0159838	0.228251	0.739895	41	1	Brain_Putamen_basal_ganglia
GSE39382_IL3_VS_IL3_IL33_TREATED_MAST_CELL_DN	0.750248	0.96501	0.0185245	0.269683	0.819739	30	1	Brain_Putamen_basal_ganglia
GSE39382_IL3_VS_IL3_IL33_TREATED_MAST_CELL_UP	0.0463959	0.940058	0.0935093	0.441645	1.42585	40	1	Brain_Putamen_basal_ganglia
GSE39556_CD8A_DC_VS_NK_CELL_DN	0.939984	0.989284	0.0152301	0.221473	0.667454	29	1	Brain_Putamen_basal_ganglia
GSE39556_CD8A_DC_VS_NK_CELL_MOUSE_3H_POST_POLYIC_INJ_DN	0.978638	0.99435	0.0147144	0.198478	0.615492	33	1	Brain_Putamen_basal_ganglia
GSE39556_CD8A_DC_VS_NK_CELL_MOUSE_3H_POST_POLYIC_INJ_UP	0.779112	0.969605	0.0180679	0.251081	0.817734	42	1	Brain_Putamen_basal_ganglia
GSE39556_CD8A_DC_VS_NK_CELL_UP	0.0638639	0.940058	0.079541	0.434206	1.3858	38	1	Brain_Putamen_basal_ganglia
GSE39556_UNTREATED_VS_3H_POLYIC_INJ_MOUSE_CD8A_DC_DN	0.142207	0.944556	0.0518527	0.400026	1.25855	35	1	Brain_Putamen_basal_ganglia
GSE39556_UNTREATED_VS_3H_POLYIC_INJ_MOUSE_CD8A_DC_UP	0.275835	0.94835	0.0359438	0.375271	1.13096	29	1	Brain_Putamen_basal_ganglia
GSE39556_UNTREATED_VS_3H_POLYIC_INJ_MOUSE_NK_CELL_DN	0.142488	0.944556	0.0519306	0.421447	1.27012	29	1	Brain_Putamen_basal_ganglia
GSE39556_UNTREATED_VS_3H_POLYIC_INJ_MOUSE_NK_CELL_UP	0.920327	0.987872	0.0156048	0.226533	0.707128	34	1	Brain_Putamen_basal_ganglia
GSE39820_CTRL_VS_IL1B_IL6_CD4_TCELL_DN	0.943532	0.989716	0.0152852	-0.215434	-0.676017	34	1	Brain_Putamen_basal_ganglia
GSE39820_CTRL_VS_IL1B_IL6_CD4_TCELL_UP	0.120443	0.940058	0.0572305	-0.420647	-1.28974	31	1	Brain_Putamen_basal_ganglia
GSE39820_CTRL_VS_IL1B_IL6_IL23A_CD4_TCELL_DN	0.285601	0.948701	0.0351534	-0.328973	-1.10162	46	1	Brain_Putamen_basal_ganglia
GSE39820_CTRL_VS_IL1B_IL6_IL23A_CD4_TCELL_UP	0.524417	0.951778	0.0241478	0.300685	0.95611	37	1	Brain_Putamen_basal_ganglia
GSE39820_CTRL_VS_TGFBETA1_IL6_CD4_TCELL_DN	0.640703	0.959967	0.0209948	-0.272638	-0.897277	43	1	Brain_Putamen_basal_ganglia
GSE39820_CTRL_VS_TGFBETA1_IL6_CD4_TCELL_UP	7.95573e-05	0.239881	0.759457	-0.627616	-2.01858	38	1	Brain_Putamen_basal_ganglia
GSE39820_CTRL_VS_TGFBETA1_IL6_IL23A_CD4_TCELL_DN	0.566566	0.95485	0.0230633	0.2836	0.934645	45	1	Brain_Putamen_basal_ganglia
GSE39820_CTRL_VS_TGFBETA1_IL6_IL23A_CD4_TCELL_UP	0.607359	0.958401	0.0220194	-0.289791	-0.91191	35	1	Brain_Putamen_basal_ganglia
GSE39820_CTRL_VS_TGFBETA3_IL6_CD4_TCELL_DN	0.167871	0.944853	0.0477812	-0.375376	-1.21807	40	1	Brain_Putamen_basal_ganglia
GSE39820_CTRL_VS_TGFBETA3_IL6_CD4_TCELL_UP	0.700702	0.963548	0.0196933	-0.269135	-0.858441	37	1	Brain_Putamen_basal_ganglia
GSE39820_CTRL_VS_TGFBETA3_IL6_IL23A_CD4_TCELL_DN	0.389459	0.948701	0.0294489	-0.303416	-1.03353	51	1	Brain_Putamen_basal_ganglia
GSE39820_CTRL_VS_TGFBETA3_IL6_IL23A_CD4_TCELL_UP	0.717483	0.963641	0.0192759	-0.294639	-0.830895	22	1	Brain_Putamen_basal_ganglia
GSE39820_IL1B_IL6_VS_IL1B_IL6_IL23A_TREATED_CD4_TCELL_DN	0.0166066	0.940058	0.158178	0.474727	1.54612	42	1	Brain_Putamen_basal_ganglia
GSE39820_IL1B_IL6_VS_IL1B_IL6_IL23A_TREATED_CD4_TCELL_UP	0.967812	0.991294	0.0148059	0.205286	0.623993	30	1	Brain_Putamen_basal_ganglia
GSE39820_TGFBETA1_IL6_VS_TGFBETA1_IL6_IL23A_TREATED_CD4_TCELL_DN	0.582153	0.95625	0.0227035	-0.26365	-0.930456	63	1	Brain_Putamen_basal_ganglia
GSE39820_TGFBETA1_IL6_VS_TGFBETA1_IL6_IL23A_TREATED_CD4_TCELL_UP	0.984454	0.995815	0.0147911	0.187842	0.621085	46	1	Brain_Putamen_basal_ganglia
GSE39820_TGFBETA1_VS_TGFBETA3_IN_IL6_IL23A_TREATED_CD4_TCELL_DN	0.788704	0.97134	0.0179018	-0.257371	-0.801562	33	1	Brain_Putamen_basal_ganglia
GSE39820_TGFBETA1_VS_TGFBETA3_IN_IL6_IL23A_TREATED_CD4_TCELL_UP	0.212702	0.944941	0.0417987	-0.364359	-1.17187	38	1	Brain_Putamen_basal_ganglia
GSE39820_TGFBETA1_VS_TGFBETA3_IN_IL6_TREATED_CD4_TCELL_DN	0.393227	0.948701	0.0294206	-0.294524	-1.02669	59	1	Brain_Putamen_basal_ganglia
GSE39820_TGFBETA1_VS_TGFBETA3_IN_IL6_TREATED_CD4_TCELL_UP	0.930032	0.988799	0.0155109	-0.210834	-0.715979	50	1	Brain_Putamen_basal_ganglia
GSE39820_TGFBETA3_IL6_VS_TGFBETA3_IL6_IL23A_TREATED_CD4_TCELL_DN	0.932126	0.989225	0.0153744	-0.215636	-0.713576	44	1	Brain_Putamen_basal_ganglia
GSE39820_TGFBETA3_IL6_VS_TGFBETA3_IL6_IL23A_TREATED_CD4_TCELL_UP	0.520174	0.951778	0.0241541	0.305321	0.960592	35	1	Brain_Putamen_basal_ganglia
GSE3982_BASOPHIL_VS_CENT_MEMORY_CD4_TCELL_DN	0.365859	0.948701	0.0305293	0.314495	1.04996	48	1	Brain_Putamen_basal_ganglia
GSE3982_BASOPHIL_VS_CENT_MEMORY_CD4_TCELL_UP	0.149331	0.944853	0.0507574	0.383754	1.24397	41	1	Brain_Putamen_basal_ganglia
GSE3982_BASOPHIL_VS_EFF_MEMORY_CD4_TCELL_DN	0.777133	0.969033	0.0181174	-0.258316	-0.810577	34	1	Brain_Putamen_basal_ganglia
GSE3982_BASOPHIL_VS_EFF_MEMORY_CD4_TCELL_UP	0.292693	0.948701	0.0348713	0.3463	1.10524	38	1	Brain_Putamen_basal_ganglia
GSE3982_BASOPHIL_VS_NKCELL_DN	0.900239	0.986883	0.015884	0.226229	0.730381	40	1	Brain_Putamen_basal_ganglia
GSE3982_BASOPHIL_VS_NKCELL_UP	0.173574	0.944853	0.0468392	0.382167	1.21972	38	1	Brain_Putamen_basal_ganglia
GSE3982_BASOPHIL_VS_TH1_DN	0.368998	0.948701	0.0302659	0.315668	1.05034	47	1	Brain_Putamen_basal_ganglia
GSE3982_BASOPHIL_VS_TH1_UP	0.599194	0.957796	0.0221723	0.278491	0.917805	45	1	Brain_Putamen_basal_ganglia
GSE3982_BASOPHIL_VS_TH2_DN	0.185966	0.944941	0.0454188	-0.339719	-1.18423	59	1	Brain_Putamen_basal_ganglia
GSE3982_BASOPHIL_VS_TH2_UP	0.297107	0.948701	0.0346357	0.335466	1.10194	44	1	Brain_Putamen_basal_ganglia
GSE3982_BCELL_VS_BASOPHIL_DN	0.657858	0.960824	0.0205083	0.28625	0.870093	30	1	Brain_Putamen_basal_ganglia
GSE3982_BCELL_VS_BASOPHIL_UP	0.516349	0.951778	0.024508	-0.300029	-0.956981	37	1	Brain_Putamen_basal_ganglia
GSE3982_BCELL_VS_CENT_MEMORY_CD4_TCELL_DN	0.817344	0.975327	0.0173767	-0.250997	-0.781713	33	1	Brain_Putamen_basal_ganglia
GSE3982_BCELL_VS_CENT_MEMORY_CD4_TCELL_UP	0.0071756	0.905828	0.241698	0.515432	1.63896	37	1	Brain_Putamen_basal_ganglia
GSE3982_BCELL_VS_EFF_MEMORY_CD4_TCELL_DN	0.447505	0.948701	0.0268409	-0.347078	-1.00089	24	1	Brain_Putamen_basal_ganglia
GSE3982_BCELL_VS_EFF_MEMORY_CD4_TCELL_UP	0.036476	0.940058	0.105814	0.464453	1.47686	37	1	Brain_Putamen_basal_ganglia
GSE3982_BCELL_VS_NKCELL_DN	0.9134	0.987088	0.0157374	0.230263	0.708213	32	1	Brain_Putamen_basal_ganglia
GSE3982_BCELL_VS_NKCELL_UP	0.10064	0.940058	0.0627208	0.401424	1.30738	42	1	Brain_Putamen_basal_ganglia
GSE3982_BCELL_VS_TH1_DN	0.940296	0.989284	0.0152944	0.219763	0.685996	34	1	Brain_Putamen_basal_ganglia
GSE3982_BCELL_VS_TH1_UP	0.832032	0.979072	0.0171098	0.245201	0.782577	38	1	Brain_Putamen_basal_ganglia
GSE3982_BCELL_VS_TH2_DN	0.332262	0.948701	0.0324136	0.327688	1.07639	44	1	Brain_Putamen_basal_ganglia
GSE3982_BCELL_VS_TH2_UP	0.815022	0.975149	0.0173803	-0.24592	-0.795596	39	1	Brain_Putamen_basal_ganglia
GSE3982_CENT_MEMORY_CD4_TCELL_VS_NKCELL_DN	0.68248	0.962574	0.019996	0.273482	0.869612	37	1	Brain_Putamen_basal_ganglia
GSE3982_CENT_MEMORY_CD4_TCELL_VS_NKCELL_UP	0.368537	0.948701	0.0303262	0.323892	1.04992	41	1	Brain_Putamen_basal_ganglia
GSE3982_CENT_MEMORY_CD4_TCELL_VS_TH1_DN	0.641926	0.959967	0.0210334	-0.280487	-0.894649	37	1	Brain_Putamen_basal_ganglia
GSE3982_CENT_MEMORY_CD4_TCELL_VS_TH1_UP	0.48695	0.950425	0.0253707	0.2941	0.978577	47	1	Brain_Putamen_basal_ganglia
GSE3982_CENT_MEMORY_CD4_TCELL_VS_TH2_DN	0.190991	0.944941	0.0444381	0.364253	1.19172	43	1	Brain_Putamen_basal_ganglia
GSE3982_CENT_MEMORY_CD4_TCELL_VS_TH2_UP	0.926624	0.987892	0.0155641	-0.211964	-0.719818	50	1	Brain_Putamen_basal_ganglia
GSE3982_CTRL_VS_IGE_STIM_MAST_CELL_DN	0.599319	0.957796	0.0220772	-0.290842	-0.912641	34	1	Brain_Putamen_basal_ganglia
GSE3982_CTRL_VS_IGE_STIM_MAST_CELL_UP	0.397901	0.948701	0.0287777	-0.306929	-1.0278	46	1	Brain_Putamen_basal_ganglia
GSE3982_CTRL_VS_LPS_1H_NEUTROPHIL_DN	0.396012	0.948701	0.0289855	0.325962	1.0309	36	1	Brain_Putamen_basal_ganglia
GSE3982_CTRL_VS_LPS_1H_NEUTROPHIL_UP	0.905521	0.987088	0.0158137	0.226491	0.720191	37	1	Brain_Putamen_basal_ganglia
GSE3982_CTRL_VS_LPS_48H_DC_DN	0.722112	0.963641	0.0190272	0.269086	0.84659	35	1	Brain_Putamen_basal_ganglia
GSE3982_CTRL_VS_LPS_48H_DC_UP	0.0153325	0.940058	0.164313	0.485106	1.56617	40	1	Brain_Putamen_basal_ganglia
GSE3982_CTRL_VS_LPS_4H_MAC_DN	0.863618	0.983674	0.0165279	0.247431	0.739598	28	1	Brain_Putamen_basal_ganglia
GSE3982_CTRL_VS_LPS_4H_MAC_UP	0.10104	0.940058	0.0625898	0.401275	1.30689	42	1	Brain_Putamen_basal_ganglia
GSE3982_CTRL_VS_PMA_STIM_EOSINOPHIL_DN	0.948348	0.989716	0.0152087	0.21304	0.679932	38	1	Brain_Putamen_basal_ganglia
GSE3982_CTRL_VS_PMA_STIM_EOSINOPHIL_UP	0.984858	0.99609	0.0145942	0.188608	0.627567	47	1	Brain_Putamen_basal_ganglia
GSE3982_DC_VS_BASOPHIL_DN	0.226589	0.944941	0.0404303	-0.365233	-1.15895	36	1	Brain_Putamen_basal_ganglia
GSE3982_DC_VS_BASOPHIL_UP	0.78553	0.970343	0.0178494	0.244532	0.82659	51	1	Brain_Putamen_basal_ganglia
GSE3982_DC_VS_BCELL_DN	0.74	0.964659	0.0188277	0.26961	0.82923	32	1	Brain_Putamen_basal_ganglia
GSE3982_DC_VS_BCELL_UP	0.103883	0.940058	0.0616935	0.407245	1.30709	39	1	Brain_Putamen_basal_ganglia
GSE3982_DC_VS_CENT_MEMORY_CD4_TCELL_DN	0.925777	0.987892	0.015586	-0.22172	-0.707204	37	1	Brain_Putamen_basal_ganglia
GSE3982_DC_VS_CENT_MEMORY_CD4_TCELL_UP	0.557746	0.952676	0.0231319	0.290419	0.937618	40	1	Brain_Putamen_basal_ganglia
GSE3982_DC_VS_EFF_MEMORY_CD4_TCELL_DN	0.955334	0.990007	0.015045	0.210526	0.665818	36	1	Brain_Putamen_basal_ganglia
GSE3982_DC_VS_EFF_MEMORY_CD4_TCELL_UP	0.174277	0.944853	0.0466333	0.386526	1.22244	36	1	Brain_Putamen_basal_ganglia
GSE3982_DC_VS_MAC_DN	0.679561	0.961368	0.0200672	0.275758	0.872123	36	1	Brain_Putamen_basal_ganglia
GSE3982_DC_VS_MAC_LPS_STIM_DN	0.254556	0.944941	0.0378167	-0.365966	-1.13977	33	1	Brain_Putamen_basal_ganglia
GSE3982_DC_VS_MAC_LPS_STIM_UP	0.298828	0.948701	0.0342961	0.365474	1.11091	30	1	Brain_Putamen_basal_ganglia
GSE3982_DC_VS_MAC_UP	0.891477	0.985403	0.0160259	0.228919	0.739065	40	1	Brain_Putamen_basal_ganglia
GSE3982_DC_VS_NEUTROPHIL_DN	0.210641	0.944941	0.0418868	0.387584	1.18551	31	1	Brain_Putamen_basal_ganglia
GSE3982_DC_VS_NEUTROPHIL_LPS_STIM_DN	0.460845	0.948837	0.0263936	-0.303455	-0.989465	41	1	Brain_Putamen_basal_ganglia
GSE3982_DC_VS_NEUTROPHIL_LPS_STIM_UP	0.5006	0.950425	0.0249851	0.302	0.969294	39	1	Brain_Putamen_basal_ganglia
GSE3982_DC_VS_NEUTROPHIL_UP	0.00316894	0.78938	0.366097	-0.512161	-1.71506	46	1	Brain_Putamen_basal_ganglia
GSE3982_DC_VS_NKCELL_DN	0.734625	0.963647	0.0189128	0.268667	0.83865	34	1	Brain_Putamen_basal_ganglia
GSE3982_DC_VS_NKCELL_UP	0.432696	0.948701	0.0273848	0.312678	1.00948	40	1	Brain_Putamen_basal_ganglia
GSE3982_DC_VS_TH1_DN	0.757357	0.966114	0.0184969	0.25989	0.829459	38	1	Brain_Putamen_basal_ganglia
GSE3982_DC_VS_TH1_UP	0.184674	0.944941	0.0452559	0.368839	1.20125	42	1	Brain_Putamen_basal_ganglia
GSE3982_DC_VS_TH2_DN	0.950535	0.989716	0.0152975	0.209672	0.693265	46	1	Brain_Putamen_basal_ganglia
GSE3982_DC_VS_TH2_UP	0.0750649	0.940058	0.0730397	0.419491	1.35982	41	1	Brain_Putamen_basal_ganglia
GSE3982_EFF_MEMORY_CD4_TCELL_VS_NKCELL_DN	0.739469	0.964659	0.0188115	0.268372	0.832237	33	1	Brain_Putamen_basal_ganglia
GSE3982_EFF_MEMORY_CD4_TCELL_VS_NKCELL_UP	0.520463	0.951778	0.0242982	0.309791	0.960678	33	1	Brain_Putamen_basal_ganglia
GSE3982_EFF_MEMORY_CD4_TCELL_VS_TH1_DN	0.881768	0.985297	0.016179	-0.227704	-0.753512	44	1	Brain_Putamen_basal_ganglia
GSE3982_EFF_MEMORY_CD4_TCELL_VS_TH1_UP	0.311058	0.948701	0.0336916	-0.32365	-1.08573	47	1	Brain_Putamen_basal_ganglia
GSE3982_EFF_MEMORY_CD4_TCELL_VS_TH2_DN	0.66987	0.960942	0.0203473	0.275105	0.878019	38	1	Brain_Putamen_basal_ganglia
GSE3982_EFF_MEMORY_CD4_TCELL_VS_TH2_UP	0.956193	0.990352	0.0150119	0.207336	0.669386	40	1	Brain_Putamen_basal_ganglia
GSE3982_EFF_MEMORY_VS_CENT_MEMORY_CD4_TCELL_DN	0.606	0.958401	0.021884	0.296442	0.911757	32	1	Brain_Putamen_basal_ganglia
GSE3982_EFF_MEMORY_VS_CENT_MEMORY_CD4_TCELL_UP	0.0909639	0.940058	0.066269	-0.409528	-1.32889	40	1	Brain_Putamen_basal_ganglia
GSE3982_EOSINOPHIL_VS_BASOPHIL_DN	0.383484	0.948701	0.0297543	0.316637	1.04352	45	1	Brain_Putamen_basal_ganglia
GSE3982_EOSINOPHIL_VS_BASOPHIL_UP	0.342163	0.948701	0.0318273	-0.316531	-1.06184	47	1	Brain_Putamen_basal_ganglia
GSE3982_EOSINOPHIL_VS_BCELL_DN	0.736431	0.964004	0.0189209	-0.257888	-0.840887	41	1	Brain_Putamen_basal_ganglia
GSE3982_EOSINOPHIL_VS_BCELL_UP	0.540644	0.951778	0.0238039	-0.313899	-0.946776	29	1	Brain_Putamen_basal_ganglia
GSE3982_EOSINOPHIL_VS_CENT_MEMORY_CD4_TCELL_DN	0.34767	0.948701	0.0313735	0.330253	1.06622	40	1	Brain_Putamen_basal_ganglia
GSE3982_EOSINOPHIL_VS_CENT_MEMORY_CD4_TCELL_UP	0.708267	0.963548	0.0194616	0.274164	0.85581	34	1	Brain_Putamen_basal_ganglia
GSE3982_EOSINOPHIL_VS_DC_DN	0.607894	0.958401	0.0218632	0.27464	0.916903	48	1	Brain_Putamen_basal_ganglia
GSE3982_EOSINOPHIL_VS_DC_UP	0.255591	0.944941	0.037664	0.385508	1.15233	28	1	Brain_Putamen_basal_ganglia
GSE3982_EOSINOPHIL_VS_EFF_MEMORY_CD4_TCELL_DN	0.519768	0.951778	0.0243235	0.30838	0.962615	34	1	Brain_Putamen_basal_ganglia
GSE3982_EOSINOPHIL_VS_EFF_MEMORY_CD4_TCELL_UP	0.398562	0.948701	0.0288947	0.330922	1.03298	34	1	Brain_Putamen_basal_ganglia
GSE3982_EOSINOPHIL_VS_MAC_DN	0.906907	0.987088	0.0158552	0.226712	0.72357	38	1	Brain_Putamen_basal_ganglia
GSE3982_EOSINOPHIL_VS_MAC_UP	0.816743	0.975228	0.0173875	-0.245057	-0.799049	41	1	Brain_Putamen_basal_ganglia
GSE3982_EOSINOPHIL_VS_MAST_CELL_DN	0.377662	0.948701	0.029988	0.317864	1.04412	44	1	Brain_Putamen_basal_ganglia
GSE3982_EOSINOPHIL_VS_MAST_CELL_UP	0.745279	0.964659	0.0187874	-0.276357	-0.819615	27	1	Brain_Putamen_basal_ganglia
GSE3982_EOSINOPHIL_VS_NEUTROPHIL_DN	0.985915	0.996192	0.0147203	-0.189054	-0.570222	29	1	Brain_Putamen_basal_ganglia
GSE3982_EOSINOPHIL_VS_NEUTROPHIL_UP	0.592473	0.956894	0.0223379	-0.301464	-0.91676	30	1	Brain_Putamen_basal_ganglia
GSE3982_EOSINOPHIL_VS_NKCELL_DN	0.469998	0.948858	0.0260917	-0.293773	-0.985499	47	1	Brain_Putamen_basal_ganglia
GSE3982_EOSINOPHIL_VS_NKCELL_UP	0.126187	0.943537	0.055288	0.406857	1.28004	35	1	Brain_Putamen_basal_ganglia
GSE3982_EOSINOPHIL_VS_TH1_DN	0.998203	0.999403	0.0144316	0.160743	0.501763	34	1	Brain_Putamen_basal_ganglia
GSE3982_EOSINOPHIL_VS_TH1_UP	0.0363709	0.940058	0.106111	-0.446783	-1.46337	42	1	Brain_Putamen_basal_ganglia
GSE3982_EOSINOPHIL_VS_TH2_DN	0.961841	0.990825	0.0151266	0.204837	0.677277	46	1	Brain_Putamen_basal_ganglia
GSE3982_EOSINOPHIL_VS_TH2_UP	0.152859	0.944853	0.0502506	-0.38812	-1.23796	37	1	Brain_Putamen_basal_ganglia
GSE3982_MAC_VS_BASOPHIL_DN	0.654819	0.960824	0.020742	-0.272796	-0.885205	40	1	Brain_Putamen_basal_ganglia
GSE3982_MAC_VS_BASOPHIL_UP	0.0793555	0.940058	0.0712829	0.406709	1.34037	45	1	Brain_Putamen_basal_ganglia
GSE3982_MAC_VS_BCELL_DN	0.115193	0.940058	0.0583286	0.396671	1.28584	41	1	Brain_Putamen_basal_ganglia
GSE3982_MAC_VS_BCELL_UP	0.30004	0.948701	0.034323	-0.338828	-1.09617	39	1	Brain_Putamen_basal_ganglia
GSE3982_MAC_VS_CENT_MEMORY_CD4_TCELL_DN	0.454837	0.948701	0.0266191	-0.320298	-0.997544	33	1	Brain_Putamen_basal_ganglia
GSE3982_MAC_VS_CENT_MEMORY_CD4_TCELL_UP	0.763964	0.967208	0.0183678	0.253364	0.828928	43	1	Brain_Putamen_basal_ganglia
GSE3982_MAC_VS_EFF_MEMORY_CD4_TCELL_DN	0.365839	0.948701	0.0305191	-0.336526	-1.056	34	1	Brain_Putamen_basal_ganglia
GSE3982_MAC_VS_EFF_MEMORY_CD4_TCELL_UP	0.338455	0.948701	0.0319289	-0.316263	-1.06672	48	1	Brain_Putamen_basal_ganglia
GSE3982_MAC_VS_NEUTROPHIL_DN	0.401482	0.948701	0.0288136	-0.328813	-1.03179	34	1	Brain_Putamen_basal_ganglia
GSE3982_MAC_VS_NEUTROPHIL_LPS_STIM_DN	0.561709	0.953579	0.0229102	0.29822	0.93825	35	1	Brain_Putamen_basal_ganglia
GSE3982_MAC_VS_NEUTROPHIL_LPS_STIM_UP	0.884194	0.985297	0.0161594	0.233749	0.743271	37	1	Brain_Putamen_basal_ganglia
GSE3982_MAC_VS_NEUTROPHIL_UP	0.825991	0.977206	0.0172871	-0.234248	-0.797925	51	1	Brain_Putamen_basal_ganglia
GSE3982_MAC_VS_NKCELL_DN	0.839489	0.980766	0.0169383	0.241159	0.781737	41	1	Brain_Putamen_basal_ganglia
GSE3982_MAC_VS_NKCELL_UP	0.72429	0.963641	0.0191551	0.261119	0.850425	42	1	Brain_Putamen_basal_ganglia
GSE3982_MAC_VS_TH1_DN	0.0656949	0.940058	0.0782806	0.442799	1.38221	34	1	Brain_Putamen_basal_ganglia
GSE3982_MAC_VS_TH1_UP	0.583417	0.95625	0.0225057	-0.283441	-0.924208	41	1	Brain_Putamen_basal_ganglia
GSE3982_MAC_VS_TH2_DN	0.863399	0.983674	0.0166191	0.233978	0.76857	44	1	Brain_Putamen_basal_ganglia
GSE3982_MAC_VS_TH2_UP	0.599799	0.957796	0.0221564	0.278361	0.917379	45	1	Brain_Putamen_basal_ganglia
GSE3982_MAST_CELL_VS_BASOPHIL_DN	0.324616	0.948701	0.0327463	0.350957	1.08834	33	1	Brain_Putamen_basal_ganglia
GSE3982_MAST_CELL_VS_BASOPHIL_UP	0.603441	0.957967	0.0219567	0.280249	0.91273	42	1	Brain_Putamen_basal_ganglia
GSE3982_MAST_CELL_VS_BCELL_DN	0.224935	0.944941	0.0403699	0.383743	1.17376	31	1	Brain_Putamen_basal_ganglia
GSE3982_MAST_CELL_VS_BCELL_UP	0.122539	0.940058	0.0566282	-0.439667	-1.30396	27	1	Brain_Putamen_basal_ganglia
GSE3982_MAST_CELL_VS_CENT_MEMORY_CD4_TCELL_DN	0.166734	0.944853	0.0479693	0.370729	1.21777	44	1	Brain_Putamen_basal_ganglia
GSE3982_MAST_CELL_VS_CENT_MEMORY_CD4_TCELL_UP	0.0381847	0.940058	0.103526	-0.478503	-1.48249	32	1	Brain_Putamen_basal_ganglia
GSE3982_MAST_CELL_VS_DC_DN	0.816856	0.975245	0.0173444	-0.247267	-0.795276	38	1	Brain_Putamen_basal_ganglia
GSE3982_MAST_CELL_VS_DC_UP	0.0744596	0.940058	0.0734471	0.422553	1.35622	39	1	Brain_Putamen_basal_ganglia
GSE3982_MAST_CELL_VS_EFF_MEMORY_CD4_TCELL_DN	0.474498	0.950177	0.0259399	-0.30286	-0.982761	40	1	Brain_Putamen_basal_ganglia
GSE3982_MAST_CELL_VS_EFF_MEMORY_CD4_TCELL_UP	0.392157	0.948701	0.0290402	-0.307761	-1.03059	46	1	Brain_Putamen_basal_ganglia
GSE3982_MAST_CELL_VS_MAC_DN	0.699398	0.963548	0.0197367	-0.26515	-0.860395	40	1	Brain_Putamen_basal_ganglia
GSE3982_MAST_CELL_VS_MAC_UP	0.602209	0.957967	0.0220456	-0.281667	-0.913991	40	1	Brain_Putamen_basal_ganglia
GSE3982_MAST_CELL_VS_NEUTROPHIL_DN	0.476809	0.950377	0.0257827	-0.317327	-0.983137	32	1	Brain_Putamen_basal_ganglia
GSE3982_MAST_CELL_VS_NEUTROPHIL_UP	0.250649	0.944941	0.0380919	-0.344444	-1.1336	43	1	Brain_Putamen_basal_ganglia
GSE3982_MAST_CELL_VS_NKCELL_DN	0.153464	0.944853	0.0498618	-0.369011	-1.22856	45	1	Brain_Putamen_basal_ganglia
GSE3982_MAST_CELL_VS_NKCELL_UP	0.244943	0.944941	0.0386578	-0.350139	-1.14169	41	1	Brain_Putamen_basal_ganglia
GSE3982_MAST_CELL_VS_TH1_DN	0.509866	0.950918	0.024611	0.303305	0.964442	37	1	Brain_Putamen_basal_ganglia
GSE3982_MAST_CELL_VS_TH1_UP	0.162941	0.944853	0.0486439	0.369811	1.21876	45	1	Brain_Putamen_basal_ganglia
GSE3982_MAST_CELL_VS_TH2_DN	0.772982	0.969033	0.0181671	-0.251057	-0.8223	42	1	Brain_Putamen_basal_ganglia
GSE3982_MAST_CELL_VS_TH2_UP	0.0848268	0.940058	0.0684358	0.41359	1.33528	40	1	Brain_Putamen_basal_ganglia
GSE3982_MEMORY_CD4_TCELL_VS_BCELL_DN	0.232702	0.944941	0.0397009	0.366256	1.15834	36	1	Brain_Putamen_basal_ganglia
GSE3982_MEMORY_CD4_TCELL_VS_BCELL_UP	0.894148	0.986255	0.0160259	-0.229545	-0.738277	38	1	Brain_Putamen_basal_ganglia
GSE3982_MEMORY_CD4_TCELL_VS_TH1_DN	0.939478	0.989272	0.0151691	0.217796	0.685222	35	1	Brain_Putamen_basal_ganglia
GSE3982_MEMORY_CD4_TCELL_VS_TH1_UP	0.15003	0.944853	0.0505748	0.370262	1.232	47	1	Brain_Putamen_basal_ganglia
GSE3982_MEMORY_CD4_TCELL_VS_TH2_DN	0.386867	0.948701	0.0292616	0.331051	1.04154	35	1	Brain_Putamen_basal_ganglia
GSE3982_MEMORY_CD4_TCELL_VS_TH2_UP	0.255476	0.944941	0.0376135	0.352002	1.13644	40	1	Brain_Putamen_basal_ganglia
GSE3982_NEUTROPHIL_VS_BASOPHIL_DN	0.756773	0.966114	0.0185442	-0.249402	-0.836652	47	1	Brain_Putamen_basal_ganglia
GSE3982_NEUTROPHIL_VS_BASOPHIL_UP	0.798795	0.972533	0.0177527	-0.248523	-0.806442	40	1	Brain_Putamen_basal_ganglia
GSE3982_NEUTROPHIL_VS_BCELL_DN	0.651325	0.960824	0.0207043	0.268253	0.892576	47	1	Brain_Putamen_basal_ganglia
GSE3982_NEUTROPHIL_VS_BCELL_UP	0.929589	0.988799	0.0155265	-0.220324	-0.702753	37	1	Brain_Putamen_basal_ganglia
GSE3982_NEUTROPHIL_VS_CENT_MEMORY_CD4_TCELL_DN	0.137409	0.943773	0.0533897	-0.357979	-1.23757	56	1	Brain_Putamen_basal_ganglia
GSE3982_NEUTROPHIL_VS_CENT_MEMORY_CD4_TCELL_UP	0.404418	0.948701	0.0287329	-0.315302	-1.02314	40	1	Brain_Putamen_basal_ganglia
GSE3982_NEUTROPHIL_VS_EFF_MEMORY_CD4_TCELL_DN	0.11464	0.940058	0.0584903	-0.389194	-1.28087	43	1	Brain_Putamen_basal_ganglia
GSE3982_NEUTROPHIL_VS_EFF_MEMORY_CD4_TCELL_UP	0.534671	0.951778	0.0237797	0.312601	0.950191	30	1	Brain_Putamen_basal_ganglia
GSE3982_NEUTROPHIL_VS_NKCELL_DN	0.0673975	0.940058	0.0779135	-0.395909	-1.35475	53	1	Brain_Putamen_basal_ganglia
GSE3982_NEUTROPHIL_VS_NKCELL_UP	0.788117	0.971168	0.0179959	-0.261098	-0.800546	31	1	Brain_Putamen_basal_ganglia
GSE3982_NEUTROPHIL_VS_TH1_DN	0.266974	0.946997	0.0367951	-0.345161	-1.12546	41	1	Brain_Putamen_basal_ganglia
GSE3982_NEUTROPHIL_VS_TH1_UP	0.527639	0.951778	0.0240671	0.325672	0.949464	25	1	Brain_Putamen_basal_ganglia
GSE3982_NEUTROPHIL_VS_TH2_DN	0.124624	0.942154	0.0560911	-0.376276	-1.26227	47	1	Brain_Putamen_basal_ganglia
GSE3982_NEUTROPHIL_VS_TH2_UP	0.559063	0.952993	0.0230462	0.306956	0.938891	31	1	Brain_Putamen_basal_ganglia
GSE3982_NKCELL_VS_TH1_DN	0.270157	0.947683	0.0364176	0.33285	1.11692	49	1	Brain_Putamen_basal_ganglia
GSE3982_NKCELL_VS_TH1_UP	0.130633	0.943773	0.0543825	-0.377707	-1.25751	45	1	Brain_Putamen_basal_ganglia
GSE3982_NKCELL_VS_TH2_DN	0.00580581	0.867833	0.269842	0.523495	1.67078	38	1	Brain_Putamen_basal_ganglia
GSE3982_NKCELL_VS_TH2_UP	0.820144	0.976135	0.0172943	-0.242704	-0.794941	42	1	Brain_Putamen_basal_ganglia
GSE39864_WT_VS_GATA3_KO_TREG_DN	0.0572391	0.940058	0.0837037	-0.416617	-1.39511	46	1	Brain_Putamen_basal_ganglia
GSE39864_WT_VS_GATA3_KO_TREG_UP	0.62228	0.958674	0.0214413	0.278782	0.903693	41	1	Brain_Putamen_basal_ganglia
GSE39916_B_CELL_SPLEEN_VS_PLASMA_CELL_BONE_MARROW_DN	0.0221373	0.940058	0.137112	-0.54599	-1.60319	26	1	Brain_Putamen_basal_ganglia
GSE39916_B_CELL_SPLEEN_VS_PLASMA_CELL_BONE_MARROW_UP	0.340941	0.948701	0.0318498	0.335517	1.07083	38	1	Brain_Putamen_basal_ganglia
GSE3994_WT_VS_PAC1_KO_ACTIVATED_MAST_CELL_DN	0.650602	0.960824	0.0208416	-0.273811	-0.888501	40	1	Brain_Putamen_basal_ganglia
GSE3994_WT_VS_PAC1_KO_ACTIVATED_MAST_CELL_UP	0.159321	0.944853	0.0493445	-0.391379	-1.23159	35	1	Brain_Putamen_basal_ganglia
GSE40068_BCL6_POS_VS_NEG_CXCR5_POS_TFH_DN	0.630864	0.958674	0.0212283	0.277495	0.899523	41	1	Brain_Putamen_basal_ganglia
GSE40068_BCL6_POS_VS_NEG_CXCR5_POS_TFH_UP	0.754721	0.965889	0.0185996	0.254128	0.834759	44	1	Brain_Putamen_basal_ganglia
GSE40068_CXCR5NEG_BCL6NEG_CD4_TCELL_VS_CXCR5POS_BCL6NEG_TFH_DN	0.644157	0.959967	0.0211012	-0.283625	-0.892509	35	1	Brain_Putamen_basal_ganglia
GSE40068_CXCR5NEG_BCL6NEG_CD4_TCELL_VS_CXCR5POS_BCL6NEG_TFH_UP	0.73471	0.963676	0.0189739	-0.264025	-0.837802	36	1	Brain_Putamen_basal_ganglia
GSE40068_CXCR5POS_BCL6POS_TFH_VS_CXCR5NEG_BCL6NEG_CD4_TCELL_DN	0.0767405	0.940058	0.071855	0.432798	1.36166	35	1	Brain_Putamen_basal_ganglia
GSE40068_CXCR5POS_BCL6POS_TFH_VS_CXCR5NEG_BCL6NEG_CD4_TCELL_UP	0.096845	0.940058	0.0639358	0.423252	1.32119	34	1	Brain_Putamen_basal_ganglia
GSE40184_HEALTHY_VS_HCV_INFECTED_DONOR_PBMC_DN	0.429033	0.948701	0.0277772	0.307088	1.01536	46	1	Brain_Putamen_basal_ganglia
GSE40184_HEALTHY_VS_HCV_INFECTED_DONOR_PBMC_UP	0.608295	0.958401	0.0218529	0.274625	0.916854	48	1	Brain_Putamen_basal_ganglia
GSE40225_WT_VS_RIP_B7X_DIABETIC_MOUSE_PANCREATIC_CD8_TCELL_DN	0.239235	0.944941	0.0392827	-0.382991	-1.15517	29	1	Brain_Putamen_basal_ganglia
GSE40225_WT_VS_RIP_B7X_DIABETIC_MOUSE_PANCREATIC_CD8_TCELL_UP	0.370044	0.948701	0.0303061	-0.335154	-1.05169	34	1	Brain_Putamen_basal_ganglia
GSE40273_EOS_KO_VS_WT_TREG_DN	0.904016	0.986883	0.0159451	-0.225194	-0.730742	40	1	Brain_Putamen_basal_ganglia
GSE40273_EOS_KO_VS_WT_TREG_UP	0.915386	0.987088	0.0156741	-0.215828	-0.72796	48	1	Brain_Putamen_basal_ganglia
GSE40273_GATA1_KO_VS_WT_TREG_DN	0.936289	0.989272	0.015359	-0.217101	-0.698254	38	1	Brain_Putamen_basal_ganglia
GSE40273_GATA1_KO_VS_WT_TREG_UP	0.0543867	0.940058	0.0860348	0.399656	1.36925	55	1	Brain_Putamen_basal_ganglia
GSE40273_XBP1_KO_VS_WT_TREG_DN	0.0553983	0.940058	0.0860348	-0.45047	-1.41753	35	1	Brain_Putamen_basal_ganglia
GSE40273_XBP1_KO_VS_WT_TREG_UP	0.698159	0.963548	0.019715	0.268783	0.862683	39	1	Brain_Putamen_basal_ganglia
GSE40274_CTRL_VS_EOS_TRANSDUCED_ACTIVATED_CD4_TCELL_DN	0.449861	0.948701	0.0266951	0.35705	1.00233	21	1	Brain_Putamen_basal_ganglia
GSE40274_CTRL_VS_EOS_TRANSDUCED_ACTIVATED_CD4_TCELL_UP	0.138723	0.944556	0.0528091	-0.446333	-1.28711	24	1	Brain_Putamen_basal_ganglia
GSE40274_CTRL_VS_FOXP3_AND_EOS_TRANSDUCED_ACTIVATED_CD4_TCELL_DN	0.141402	0.944556	0.0522852	-0.391087	-1.25784	38	1	Brain_Putamen_basal_ganglia
GSE40274_CTRL_VS_FOXP3_AND_EOS_TRANSDUCED_ACTIVATED_CD4_TCELL_UP	0.0517345	0.940058	0.0887403	-0.451482	-1.43264	36	1	Brain_Putamen_basal_ganglia
GSE40274_CTRL_VS_FOXP3_AND_GATA1_TRANSDUCED_ACTIVATED_CD4_TCELL_DN	0.63071	0.958674	0.0213566	-0.29339	-0.892208	30	1	Brain_Putamen_basal_ganglia
GSE40274_CTRL_VS_FOXP3_AND_GATA1_TRANSDUCED_ACTIVATED_CD4_TCELL_UP	0.140525	0.944556	0.0523648	0.430784	1.27864	27	1	Brain_Putamen_basal_ganglia
GSE40274_CTRL_VS_FOXP3_AND_HELIOS_TRANSDUCED_ACTIVATED_CD4_TCELL_DN	0.218857	0.944941	0.0413865	0.35103	1.16065	46	1	Brain_Putamen_basal_ganglia
GSE40274_CTRL_VS_FOXP3_AND_HELIOS_TRANSDUCED_ACTIVATED_CD4_TCELL_UP	0.062301	0.940058	0.0803259	-0.416114	-1.37699	44	1	Brain_Putamen_basal_ganglia
GSE40274_CTRL_VS_FOXP3_AND_IRF4_TRANSDUCED_ACTIVATED_CD4_TCELL_DN	0.469543	0.948858	0.0260264	-0.306091	-0.984468	38	1	Brain_Putamen_basal_ganglia
GSE40274_CTRL_VS_FOXP3_AND_IRF4_TRANSDUCED_ACTIVATED_CD4_TCELL_UP	0.352707	0.948701	0.0310933	0.361667	1.07349	27	1	Brain_Putamen_basal_ganglia
GSE40274_CTRL_VS_FOXP3_AND_LEF1_TRANSDUCED_ACTIVATED_CD4_TCELL_DN	0.638031	0.959544	0.0210285	0.281424	0.894866	37	1	Brain_Putamen_basal_ganglia
GSE40274_CTRL_VS_FOXP3_AND_LEF1_TRANSDUCED_ACTIVATED_CD4_TCELL_UP	0.0997988	0.940058	0.0631856	-0.442182	-1.3337	29	1	Brain_Putamen_basal_ganglia
GSE40274_CTRL_VS_FOXP3_AND_PBX1_TRANSDUCED_ACTIVATED_CD4_TCELL_DN	0.743692	0.964659	0.0186552	0.271139	0.824162	30	1	Brain_Putamen_basal_ganglia
GSE40274_CTRL_VS_FOXP3_AND_PBX1_TRANSDUCED_ACTIVATED_CD4_TCELL_UP	0.552695	0.951778	0.0233169	-0.324622	-0.936129	24	1	Brain_Putamen_basal_ganglia
GSE40274_CTRL_VS_FOXP3_AND_SATB1_TRANSDUCED_ACTIVATED_CD4_TCELL_DN	0.661904	0.960942	0.0206106	-0.287396	-0.873979	30	1	Brain_Putamen_basal_ganglia
GSE40274_CTRL_VS_FOXP3_AND_SATB1_TRANSDUCED_ACTIVATED_CD4_TCELL_UP	0.482724	0.950425	0.0256556	-0.330394	-0.979877	27	1	Brain_Putamen_basal_ganglia
GSE40274_CTRL_VS_FOXP3_AND_XBP1_TRANSDUCED_ACTIVATED_CD4_TCELL_DN	0.427659	0.948701	0.0276286	-0.357086	-1.01844	23	1	Brain_Putamen_basal_ganglia
GSE40274_CTRL_VS_FOXP3_AND_XBP1_TRANSDUCED_ACTIVATED_CD4_TCELL_UP	0.696006	0.963548	0.0196501	0.288963	0.850561	26	1	Brain_Putamen_basal_ganglia
GSE40274_CTRL_VS_FOXP3_TRANSDUCED_ACTIVATED_CD4_TCELL_DN	0.0753096	0.940058	0.0729388	-0.422759	-1.36771	39	1	Brain_Putamen_basal_ganglia
GSE40274_CTRL_VS_FOXP3_TRANSDUCED_ACTIVATED_CD4_TCELL_UP	0.643759	0.959967	0.0209707	0.269	0.898073	48	1	Brain_Putamen_basal_ganglia
GSE40274_CTRL_VS_GATA1_TRANSDUCED_ACTIVATED_CD4_TCELL_DN	0.833066	0.979131	0.0171239	0.273432	0.745224	19	1	Brain_Putamen_basal_ganglia
GSE40274_CTRL_VS_GATA1_TRANSDUCED_ACTIVATED_CD4_TCELL_UP	0.551187	0.951778	0.0233577	0.320429	0.934179	25	1	Brain_Putamen_basal_ganglia
GSE40274_CTRL_VS_HELIOS_TRANSDUCED_ACTIVATED_CD4_TCELL_DN	0.2045	0.944941	0.0428654	-0.40386	-1.19776	27	1	Brain_Putamen_basal_ganglia
GSE40274_CTRL_VS_HELIOS_TRANSDUCED_ACTIVATED_CD4_TCELL_UP	0.432628	0.948701	0.0275877	-0.329864	-1.01139	31	1	Brain_Putamen_basal_ganglia
GSE40274_CTRL_VS_IRF4_TRANSDUCED_ACTIVATED_CD4_TCELL_DN	0.889222	0.985297	0.0160973	-0.24631	-0.710296	24	1	Brain_Putamen_basal_ganglia
GSE40274_CTRL_VS_IRF4_TRANSDUCED_ACTIVATED_CD4_TCELL_UP	0.947273	0.989716	0.0153005	-0.216861	-0.659481	30	1	Brain_Putamen_basal_ganglia
GSE40274_CTRL_VS_LEF1_TRANSDUCED_ACTIVATED_CD4_TCELL_DN	0.892447	0.985969	0.0161758	-0.238081	-0.729976	31	1	Brain_Putamen_basal_ganglia
GSE40274_CTRL_VS_LEF1_TRANSDUCED_ACTIVATED_CD4_TCELL_UP	0.508963	0.950883	0.0248131	-0.314383	-0.963923	31	1	Brain_Putamen_basal_ganglia
GSE40274_CTRL_VS_SATB1_TRANSDUCED_ACTIVATED_CD4_TCELL_DN	0.670605	0.960942	0.0203336	-0.278074	-0.872578	34	1	Brain_Putamen_basal_ganglia
GSE40274_CTRL_VS_SATB1_TRANSDUCED_ACTIVATED_CD4_TCELL_UP	0.474699	0.950177	0.0259327	-0.302805	-0.982584	40	1	Brain_Putamen_basal_ganglia
GSE40274_CTRL_VS_XBP1_TRANSDUCED_ACTIVATED_CD4_TCELL_DN	0.544529	0.951778	0.0235639	0.31361	0.937414	28	1	Brain_Putamen_basal_ganglia
GSE40274_CTRL_VS_XBP1_TRANSDUCED_ACTIVATED_CD4_TCELL_UP	0.758786	0.966334	0.0184303	0.264473	0.825557	34	1	Brain_Putamen_basal_ganglia
GSE40274_EOS_VS_FOXP3_AND_EOS_TRANSDUCED_ACTIVATED_CD4_TCELL_DN	0.457474	0.948701	0.0265058	0.352596	0.998135	22	1	Brain_Putamen_basal_ganglia
GSE40274_EOS_VS_FOXP3_AND_EOS_TRANSDUCED_ACTIVATED_CD4_TCELL_UP	0.6292	0.958674	0.0212972	0.291482	0.8965	32	1	Brain_Putamen_basal_ganglia
GSE40274_FOXP3_VS_FOXP3_AND_EOS_TRANSDUCED_ACTIVATED_CD4_TCELL_DN	0.730184	0.963641	0.0190395	0.263397	0.845395	39	1	Brain_Putamen_basal_ganglia
GSE40274_FOXP3_VS_FOXP3_AND_EOS_TRANSDUCED_ACTIVATED_CD4_TCELL_UP	0.303863	0.948701	0.0340038	0.340328	1.09875	40	1	Brain_Putamen_basal_ganglia
GSE40274_FOXP3_VS_FOXP3_AND_GATA1_TRANSDUCED_ACTIVATED_CD4_TCELL_DN	0.179813	0.944941	0.0457493	0.402487	1.22341	30	1	Brain_Putamen_basal_ganglia
GSE40274_FOXP3_VS_FOXP3_AND_GATA1_TRANSDUCED_ACTIVATED_CD4_TCELL_UP	0.424825	0.948701	0.0278021	0.310857	1.01703	43	1	Brain_Putamen_basal_ganglia
GSE40274_FOXP3_VS_FOXP3_AND_HELIOS_TRANSDUCED_ACTIVATED_CD4_TCELL_DN	0.620648	0.958674	0.0216073	-0.30529	-0.896422	26	1	Brain_Putamen_basal_ganglia
GSE40274_FOXP3_VS_FOXP3_AND_HELIOS_TRANSDUCED_ACTIVATED_CD4_TCELL_UP	0.542619	0.951778	0.0235402	0.310974	0.945247	30	1	Brain_Putamen_basal_ganglia
GSE40274_FOXP3_VS_FOXP3_AND_IRF4_TRANSDUCED_ACTIVATED_CD4_TCELL_DN	0.492489	0.950425	0.0252681	-0.312091	-0.971985	33	1	Brain_Putamen_basal_ganglia
GSE40274_FOXP3_VS_FOXP3_AND_IRF4_TRANSDUCED_ACTIVATED_CD4_TCELL_UP	0.872543	0.984938	0.0162943	-0.229149	-0.762913	45	1	Brain_Putamen_basal_ganglia
GSE40274_FOXP3_VS_FOXP3_AND_LEF1_TRANSDUCED_ACTIVATED_CD4_TCELL_DN	0.150131	0.944853	0.0508309	-0.410951	-1.24971	30	1	Brain_Putamen_basal_ganglia
GSE40274_FOXP3_VS_FOXP3_AND_LEF1_TRANSDUCED_ACTIVATED_CD4_TCELL_UP	0.299263	0.948701	0.034323	0.329791	1.09733	47	1	Brain_Putamen_basal_ganglia
GSE40274_FOXP3_VS_FOXP3_AND_PBX1_TRANSDUCED_ACTIVATED_CD4_TCELL_DN	0.673473	0.960942	0.0202653	0.274661	0.876602	38	1	Brain_Putamen_basal_ganglia
GSE40274_FOXP3_VS_FOXP3_AND_PBX1_TRANSDUCED_ACTIVATED_CD4_TCELL_UP	0.159992	0.944853	0.049108	-0.406994	-1.23768	30	1	Brain_Putamen_basal_ganglia
GSE40274_FOXP3_VS_FOXP3_AND_SATB1_TRANSDUCED_ACTIVATED_CD4_TCELL_DN	0.600687	0.957796	0.0221935	-0.290705	-0.914786	35	1	Brain_Putamen_basal_ganglia
GSE40274_FOXP3_VS_FOXP3_AND_SATB1_TRANSDUCED_ACTIVATED_CD4_TCELL_UP	0.521426	0.951778	0.0243172	-0.36484	-0.951851	16	1	Brain_Putamen_basal_ganglia
GSE40274_FOXP3_VS_FOXP3_AND_XBP1_TRANSDUCED_ACTIVATED_CD4_TCELL_DN	0.509812	0.950918	0.0246889	-0.32183	-0.963742	28	1	Brain_Putamen_basal_ganglia
GSE40274_FOXP3_VS_FOXP3_AND_XBP1_TRANSDUCED_ACTIVATED_CD4_TCELL_UP	0.429779	0.948701	0.0276862	-0.336539	-1.01506	29	1	Brain_Putamen_basal_ganglia
GSE40274_GATA1_VS_FOXP3_AND_GATA1_TRANSDUCED_ACTIVATED_CD4_TCELL_DN	0.682198	0.962574	0.0199871	0.269525	0.870165	40	1	Brain_Putamen_basal_ganglia
GSE40274_GATA1_VS_FOXP3_AND_GATA1_TRANSDUCED_ACTIVATED_CD4_TCELL_UP	0.393508	0.948701	0.0291874	0.30916	1.03215	48	1	Brain_Putamen_basal_ganglia
GSE40274_HELIOS_VS_FOXP3_AND_HELIOS_TRANSDUCED_ACTIVATED_CD4_TCELL_DN	0.290477	0.948701	0.0349694	0.341552	1.10717	41	1	Brain_Putamen_basal_ganglia
GSE40274_HELIOS_VS_FOXP3_AND_HELIOS_TRANSDUCED_ACTIVATED_CD4_TCELL_UP	0.708861	0.963548	0.0193053	0.271424	0.853944	35	1	Brain_Putamen_basal_ganglia
GSE40274_IRF4_VS_FOXP3_AND_IRF4_TRANSDUCED_ACTIVATED_CD4_TCELL_DN	0.402124	0.948701	0.0287956	-0.35265	-1.02712	25	1	Brain_Putamen_basal_ganglia
GSE40274_IRF4_VS_FOXP3_AND_IRF4_TRANSDUCED_ACTIVATED_CD4_TCELL_UP	0.379656	0.948701	0.0298317	-0.333087	-1.04521	34	1	Brain_Putamen_basal_ganglia
GSE40274_LEF1_VS_FOXP3_AND_LEF1_TRANSDUCED_ACTIVATED_CD4_TCELL_DN	0.435719	0.948701	0.0272805	0.316754	1.00721	37	1	Brain_Putamen_basal_ganglia
GSE40274_LEF1_VS_FOXP3_AND_LEF1_TRANSDUCED_ACTIVATED_CD4_TCELL_UP	0.541245	0.951778	0.0238646	-0.300497	-0.945599	35	1	Brain_Putamen_basal_ganglia
GSE40274_SATB1_VS_FOXP3_AND_SATB1_TRANSDUCED_ACTIVATED_CD4_TCELL_DN	0.674317	0.960942	0.0201974	-0.302124	-0.861682	23	1	Brain_Putamen_basal_ganglia
GSE40274_SATB1_VS_FOXP3_AND_SATB1_TRANSDUCED_ACTIVATED_CD4_TCELL_UP	0.130206	0.943773	0.055012	-0.403751	-1.27052	35	1	Brain_Putamen_basal_ganglia
GSE40274_XBP1_VS_FOXP3_AND_XBP1_TRANSDUCED_ACTIVATED_CD4_TCELL_DN	0.122828	0.940058	0.0563823	-0.398288	-1.281	38	1	Brain_Putamen_basal_ganglia
GSE40274_XBP1_VS_FOXP3_AND_XBP1_TRANSDUCED_ACTIVATED_CD4_TCELL_UP	0.588824	0.956894	0.0223594	-0.282481	-0.921078	41	1	Brain_Putamen_basal_ganglia
GSE40277_EOS_AND_LEF1_TRANSDUCED_VS_CTRL_CD4_TCELL_DN	0.551187	0.951778	0.0233577	-0.280517	-0.946148	48	1	Brain_Putamen_basal_ganglia
GSE40277_EOS_AND_LEF1_TRANSDUCED_VS_CTRL_CD4_TCELL_UP	0.802237	0.972584	0.0176127	-0.248189	-0.802937	39	1	Brain_Putamen_basal_ganglia
GSE40277_EOS_AND_LEF1_TRANSDUCED_VS_GATA1_AND_SATB1_TRANSDUCED_CD4_TCELL_DN	0.6054	0.958401	0.0218995	0.296765	0.912751	32	1	Brain_Putamen_basal_ganglia
GSE40277_EOS_AND_LEF1_TRANSDUCED_VS_GATA1_AND_SATB1_TRANSDUCED_CD4_TCELL_UP	0.941755	0.989514	0.0153559	-0.20835	-0.704247	49	1	Brain_Putamen_basal_ganglia
GSE40277_GATA1_AND_SATB1_TRANSDUCED_VS_CTRL_CD4_TCELL_DN	0.863871	0.983813	0.016454	0.246866	0.743984	29	1	Brain_Putamen_basal_ganglia
GSE40277_GATA1_AND_SATB1_TRANSDUCED_VS_CTRL_CD4_TCELL_UP	0.96999	0.991294	0.0149698	0.200621	0.661176	45	1	Brain_Putamen_basal_ganglia
GSE40441_NRP1_POS_INDUCED_TREG_VS_NRP1_NEG_NATURAL_TREG_DN	0.376506	0.948701	0.0300372	-0.321447	-1.04308	40	1	Brain_Putamen_basal_ganglia
GSE40441_NRP1_POS_INDUCED_TREG_VS_NRP1_NEG_NATURAL_TREG_UP	0.353905	0.948701	0.0310933	-0.329488	-1.05972	38	1	Brain_Putamen_basal_ganglia
GSE40443_INDUCED_VS_TOTAL_TREG_DN	0.667674	0.960942	0.0204898	-0.284396	-0.871981	31	1	Brain_Putamen_basal_ganglia
GSE40443_INDUCED_VS_TOTAL_TREG_UP	0.687775	0.96341	0.0199119	-0.267912	-0.866744	39	1	Brain_Putamen_basal_ganglia
GSE40493_BCL6_KO_VS_WT_TREG_DN	0.495091	0.950425	0.0251866	0.36137	0.969879	18	1	Brain_Putamen_basal_ganglia
GSE40493_BCL6_KO_VS_WT_TREG_UP	0.868374	0.984118	0.0163639	-0.230043	-0.76589	45	1	Brain_Putamen_basal_ganglia
GSE40655_FOXO1_KO_VS_WT_NTREG_DN	0.963373	0.990873	0.0150571	-0.207311	-0.630437	30	1	Brain_Putamen_basal_ganglia
GSE40655_FOXO1_KO_VS_WT_NTREG_UP	0.903136	0.986883	0.0158808	-0.226212	-0.727557	38	1	Brain_Putamen_basal_ganglia
GSE40666_NAIVE_VS_EFFECTOR_CD8_TCELL_DN	0.555246	0.951778	0.023201	0.280085	0.93986	49	1	Brain_Putamen_basal_ganglia
GSE40666_NAIVE_VS_EFFECTOR_CD8_TCELL_UP	0.000135575	0.264886	0.731831	0.623749	1.93428	33	1	Brain_Putamen_basal_ganglia
GSE40666_NAIVE_VS_EFFECTOR_CD8_TCELL_WITH_IFNA_STIM_90MIN_DN	0.874576	0.984938	0.0163473	-0.230128	-0.757374	43	1	Brain_Putamen_basal_ganglia
GSE40666_NAIVE_VS_EFFECTOR_CD8_TCELL_WITH_IFNA_STIM_90MIN_UP	0.817928	0.975649	0.0173193	0.244989	0.794151	41	1	Brain_Putamen_basal_ganglia
GSE40666_STAT1_KO_VS_STAT4_KO_CD8_TCELL_DN	0.703792	0.963548	0.0195512	-0.292812	-0.844398	24	1	Brain_Putamen_basal_ganglia
GSE40666_STAT1_KO_VS_STAT4_KO_CD8_TCELL_UP	0.755086	0.966014	0.0186314	0.253418	0.835174	45	1	Brain_Putamen_basal_ganglia
GSE40666_STAT1_KO_VS_STAT4_KO_CD8_TCELL_WITH_IFNA_STIM_90MIN_DN	0.928671	0.988457	0.0154022	0.230148	0.677438	26	1	Brain_Putamen_basal_ganglia
GSE40666_STAT1_KO_VS_STAT4_KO_CD8_TCELL_WITH_IFNA_STIM_90MIN_UP	0.329464	0.948701	0.0325078	0.335015	1.07526	39	1	Brain_Putamen_basal_ganglia
GSE40666_UNTREATED_VS_IFNA_STIM_CD8_TCELL_90MIN_DN	0.896677	0.986856	0.0161071	0.226714	0.747168	45	1	Brain_Putamen_basal_ganglia
GSE40666_UNTREATED_VS_IFNA_STIM_CD8_TCELL_90MIN_UP	0.027419	0.940058	0.122184	0.525303	1.54623	26	1	Brain_Putamen_basal_ganglia
GSE40666_UNTREATED_VS_IFNA_STIM_EFFECTOR_CD8_TCELL_90MIN_DN	0.765566	0.96769	0.0183367	0.25863	0.825438	38	1	Brain_Putamen_basal_ganglia
GSE40666_UNTREATED_VS_IFNA_STIM_EFFECTOR_CD8_TCELL_90MIN_UP	0.499199	0.950425	0.0250385	-0.323272	-0.96806	28	1	Brain_Putamen_basal_ganglia
GSE40666_UNTREATED_VS_IFNA_STIM_STAT1_KO_CD8_TCELL_90MIN_DN	0.935824	0.989272	0.0152913	0.222286	0.675667	30	1	Brain_Putamen_basal_ganglia
GSE40666_UNTREATED_VS_IFNA_STIM_STAT1_KO_CD8_TCELL_90MIN_UP	0.659917	0.960942	0.0204483	0.28609	0.875069	31	1	Brain_Putamen_basal_ganglia
GSE40666_UNTREATED_VS_IFNA_STIM_STAT4_KO_EFFECTOR_CD8_TCELL_90MIN_DN	0.335396	0.948701	0.0321116	0.347925	1.07893	33	1	Brain_Putamen_basal_ganglia
GSE40666_UNTREATED_VS_IFNA_STIM_STAT4_KO_EFFECTOR_CD8_TCELL_90MIN_UP	0.145502	0.944853	0.0513917	0.428786	1.27271	27	1	Brain_Putamen_basal_ganglia
GSE40666_WT_VS_STAT1_KO_CD8_TCELL_DN	0.229558	0.944941	0.0402897	0.348489	1.15225	46	1	Brain_Putamen_basal_ganglia
GSE40666_WT_VS_STAT1_KO_CD8_TCELL_UP	0.245358	0.944941	0.0385501	0.370575	1.14917	33	1	Brain_Putamen_basal_ganglia
GSE40666_WT_VS_STAT1_KO_CD8_TCELL_WITH_IFNA_STIM_90MIN_DN	0.520721	0.951778	0.0243361	0.299836	0.956949	38	1	Brain_Putamen_basal_ganglia
GSE40666_WT_VS_STAT1_KO_CD8_TCELL_WITH_IFNA_STIM_90MIN_UP	0.653315	0.960824	0.0207373	-0.283517	-0.882992	33	1	Brain_Putamen_basal_ganglia
GSE40666_WT_VS_STAT4_KO_CD8_TCELL_DN	0.265833	0.946997	0.0366998	-0.336226	-1.11941	45	1	Brain_Putamen_basal_ganglia
GSE40666_WT_VS_STAT4_KO_CD8_TCELL_UP	0.682893	0.962574	0.0200628	0.296731	0.855747	24	1	Brain_Putamen_basal_ganglia
GSE40666_WT_VS_STAT4_KO_CD8_TCELL_WITH_IFNA_STIM_90MIN_DN	0.458209	0.948701	0.0263415	-0.298277	-0.993064	45	1	Brain_Putamen_basal_ganglia
GSE40666_WT_VS_STAT4_KO_CD8_TCELL_WITH_IFNA_STIM_90MIN_UP	0.1452	0.944853	0.0515824	0.408185	1.25544	32	1	Brain_Putamen_basal_ganglia
GSE40685_NAIVE_CD4_TCELL_VS_FOXP3_KO_TREG_PRECURSOR_DN	0.521107	0.951778	0.0242353	0.297052	0.959035	40	1	Brain_Putamen_basal_ganglia
GSE40685_NAIVE_CD4_TCELL_VS_FOXP3_KO_TREG_PRECURSOR_UP	0.62678	0.958674	0.0211841	0.286619	0.901751	35	1	Brain_Putamen_basal_ganglia
GSE40685_NAIVE_CD4_TCELL_VS_TREG_DN	0.229926	0.944941	0.0399533	0.345395	1.14925	47	1	Brain_Putamen_basal_ganglia
GSE40685_NAIVE_CD4_TCELL_VS_TREG_UP	0.435523	0.948701	0.0273687	-0.336708	-1.00829	28	1	Brain_Putamen_basal_ganglia
GSE40685_TREG_VS_FOXP3_KO_TREG_PRECURSOR_DN	0.134296	0.943773	0.0534741	0.403325	1.26893	35	1	Brain_Putamen_basal_ganglia
GSE40685_TREG_VS_FOXP3_KO_TREG_PRECURSOR_UP	0.404225	0.948701	0.0287777	-0.341615	-1.03037	29	1	Brain_Putamen_basal_ganglia
GSE41087_WT_VS_FOXP3_MUT_ANTI_CD3_CD28_STIM_CD4_TCELL_DN	0.762831	0.96683	0.0184107	-0.24527	-0.832924	50	1	Brain_Putamen_basal_ganglia
GSE41087_WT_VS_FOXP3_MUT_ANTI_CD3_CD28_STIM_CD4_TCELL_UP	0.272165	0.9483	0.0363247	0.380103	1.13617	28	1	Brain_Putamen_basal_ganglia
GSE41176_UNSTIM_VS_ANTI_IGM_STIM_BCELL_1H_DN	0.132549	0.943773	0.054075	0.399513	1.27036	37	1	Brain_Putamen_basal_ganglia
GSE41176_UNSTIM_VS_ANTI_IGM_STIM_BCELL_1H_UP	0.384354	0.948701	0.0295436	0.359043	1.04675	25	1	Brain_Putamen_basal_ganglia
GSE41176_UNSTIM_VS_ANTI_IGM_STIM_BCELL_24H_DN	0.944355	0.989716	0.0152668	0.213773	0.686122	39	1	Brain_Putamen_basal_ganglia
GSE41176_UNSTIM_VS_ANTI_IGM_STIM_BCELL_24H_UP	0.161252	0.944853	0.0486439	0.389165	1.23746	37	1	Brain_Putamen_basal_ganglia
GSE41176_UNSTIM_VS_ANTI_IGM_STIM_BCELL_3H_DN	0.712383	0.963548	0.0193053	0.255425	0.863412	51	1	Brain_Putamen_basal_ganglia
GSE41176_UNSTIM_VS_ANTI_IGM_STIM_BCELL_3H_UP	0.616643	0.958674	0.0215769	0.307699	0.897065	25	1	Brain_Putamen_basal_ganglia
GSE41176_UNSTIM_VS_ANTI_IGM_STIM_BCELL_6H_DN	0.897241	0.986856	0.0159903	-0.234277	-0.725832	32	1	Brain_Putamen_basal_ganglia
GSE41176_UNSTIM_VS_ANTI_IGM_STIM_BCELL_6H_UP	0.643373	0.959967	0.0210141	-0.274815	-0.891759	40	1	Brain_Putamen_basal_ganglia
GSE41176_UNSTIM_VS_ANTI_IGM_STIM_TAK1_KO_BCELL_1H_DN	0.454436	0.948701	0.0266342	-0.320387	-0.99782	33	1	Brain_Putamen_basal_ganglia
GSE41176_UNSTIM_VS_ANTI_IGM_STIM_TAK1_KO_BCELL_1H_UP	0.255758	0.944941	0.0377147	-0.347464	-1.13297	41	1	Brain_Putamen_basal_ganglia
GSE41176_UNSTIM_VS_ANTI_IGM_STIM_TAK1_KO_BCELL_24H_DN	0.120191	0.940058	0.0569774	0.404493	1.2862	37	1	Brain_Putamen_basal_ganglia
GSE41176_UNSTIM_VS_ANTI_IGM_STIM_TAK1_KO_BCELL_24H_UP	0.626239	0.958674	0.0212283	0.264791	0.910305	56	1	Brain_Putamen_basal_ganglia
GSE41176_UNSTIM_VS_ANTI_IGM_STIM_TAK1_KO_BCELL_3H_DN	0.548646	0.951778	0.0235165	-0.295442	-0.94235	37	1	Brain_Putamen_basal_ganglia
GSE41176_UNSTIM_VS_ANTI_IGM_STIM_TAK1_KO_BCELL_3H_UP	0.787515	0.970844	0.0179093	0.249783	0.813505	42	1	Brain_Putamen_basal_ganglia
GSE41176_UNSTIM_VS_ANTI_IGM_STIM_TAK1_KO_BCELL_6H_DN	0.307523	0.948701	0.0338599	0.335512	1.09271	42	1	Brain_Putamen_basal_ganglia
GSE41176_UNSTIM_VS_ANTI_IGM_STIM_TAK1_KO_BCELL_6H_UP	0.273774	0.9483	0.0360798	-0.334468	-1.11356	45	1	Brain_Putamen_basal_ganglia
GSE41176_WT_VS_TAK1_KO_ANTI_IGM_STIM_BCELL_1H_DN	0.286539	0.948701	0.0351962	0.34455	1.11238	40	1	Brain_Putamen_basal_ganglia
GSE41176_WT_VS_TAK1_KO_ANTI_IGM_STIM_BCELL_1H_UP	0.504306	0.950803	0.0248723	-0.310187	-0.966054	33	1	Brain_Putamen_basal_ganglia
GSE41176_WT_VS_TAK1_KO_ANTI_IGM_STIM_BCELL_24H_DN	0.844614	0.981771	0.0168932	-0.251705	-0.753747	28	1	Brain_Putamen_basal_ganglia
GSE41176_WT_VS_TAK1_KO_ANTI_IGM_STIM_BCELL_24H_UP	0.894004	0.986243	0.0161856	0.226786	0.749849	46	1	Brain_Putamen_basal_ganglia
GSE41176_WT_VS_TAK1_KO_ANTI_IGM_STIM_BCELL_3H_DN	0.959616	0.990488	0.0150179	-0.208381	-0.645602	32	1	Brain_Putamen_basal_ganglia
GSE41176_WT_VS_TAK1_KO_ANTI_IGM_STIM_BCELL_3H_UP	0.113481	0.940058	0.0590383	-0.434101	-1.30933	29	1	Brain_Putamen_basal_ganglia
GSE41176_WT_VS_TAK1_KO_ANTI_IGM_STIM_BCELL_6H_DN	0.968318	0.991294	0.0149309	-0.20264	-0.643015	36	1	Brain_Putamen_basal_ganglia
GSE41176_WT_VS_TAK1_KO_ANTI_IGM_STIM_BCELL_6H_UP	0.215028	0.944941	0.0415588	-0.355573	-1.16463	42	1	Brain_Putamen_basal_ganglia
GSE41176_WT_VS_TAK1_KO_UNSTIM_BCELL_DN	0.528554	0.951778	0.0240486	0.306555	0.956917	34	1	Brain_Putamen_basal_ganglia
GSE41176_WT_VS_TAK1_KO_UNSTIM_BCELL_UP	0.77496	0.969033	0.0181174	0.26053	0.813251	34	1	Brain_Putamen_basal_ganglia
GSE411_100MIN_VS_400MIN_IL6_STIM_MACROPHAGE_DN	0.729905	0.963641	0.0188075	0.250348	0.854308	53	1	Brain_Putamen_basal_ganglia
GSE411_100MIN_VS_400MIN_IL6_STIM_MACROPHAGE_UP	0.270908	0.947683	0.0364642	0.3441	1.12068	42	1	Brain_Putamen_basal_ganglia
GSE411_100MIN_VS_400MIN_IL6_STIM_SOCS3_KO_MACROPHAGE_DN	0.713451	0.963548	0.0194786	-0.252571	-0.863114	52	1	Brain_Putamen_basal_ganglia
GSE411_100MIN_VS_400MIN_IL6_STIM_SOCS3_KO_MACROPHAGE_UP	0.293919	0.948701	0.0346357	0.369745	1.1143	29	1	Brain_Putamen_basal_ganglia
GSE411_UNSTIM_VS_100MIN_IL6_STIM_MACROPHAGE_DN	0.380262	0.948701	0.0299096	0.317225	1.04546	45	1	Brain_Putamen_basal_ganglia
GSE411_UNSTIM_VS_100MIN_IL6_STIM_MACROPHAGE_UP	0.207849	0.944941	0.042403	-0.376249	-1.18064	34	1	Brain_Putamen_basal_ganglia
GSE411_UNSTIM_VS_100MIN_IL6_STIM_SOCS3_KO_MACROPHAGE_DN	0.0499301	0.940058	0.0901888	-0.445422	-1.43259	38	1	Brain_Putamen_basal_ganglia
GSE411_UNSTIM_VS_100MIN_IL6_STIM_SOCS3_KO_MACROPHAGE_UP	0.413945	0.948701	0.0282764	0.305506	1.01995	48	1	Brain_Putamen_basal_ganglia
GSE411_UNSTIM_VS_400MIN_IL6_STIM_MACROPHAGE_DN	0.495696	0.950425	0.0251527	0.297731	0.974082	43	1	Brain_Putamen_basal_ganglia
GSE411_UNSTIM_VS_400MIN_IL6_STIM_MACROPHAGE_UP	0.223708	0.944941	0.0406129	-0.342257	-1.15439	48	1	Brain_Putamen_basal_ganglia
GSE411_UNSTIM_VS_400MIN_IL6_STIM_SOCS3_KO_MACROPHAGE_DN	0.664207	0.960942	0.0204161	0.278649	0.881267	36	1	Brain_Putamen_basal_ganglia
GSE411_UNSTIM_VS_400MIN_IL6_STIM_SOCS3_KO_MACROPHAGE_UP	0.0601158	0.940058	0.0819647	-0.420756	-1.38475	43	1	Brain_Putamen_basal_ganglia
GSE411_WT_VS_SOCS3_KO_MACROPHAGE_DN	0.554328	0.951778	0.0233694	-0.279247	-0.943886	49	1	Brain_Putamen_basal_ganglia
GSE411_WT_VS_SOCS3_KO_MACROPHAGE_IL6_STIM_100MIN_DN	0.48965	0.950425	0.0252612	-0.294504	-0.974563	44	1	Brain_Putamen_basal_ganglia
GSE411_WT_VS_SOCS3_KO_MACROPHAGE_IL6_STIM_100MIN_UP	0.244837	0.944941	0.0384787	0.334386	1.13409	52	1	Brain_Putamen_basal_ganglia
GSE411_WT_VS_SOCS3_KO_MACROPHAGE_IL6_STIM_400MIN_DN	0.234397	0.944941	0.0396816	-0.341876	-1.14687	47	1	Brain_Putamen_basal_ganglia
GSE411_WT_VS_SOCS3_KO_MACROPHAGE_IL6_STIM_400MIN_UP	0.0231408	0.940058	0.132882	0.489425	1.53981	35	1	Brain_Putamen_basal_ganglia
GSE411_WT_VS_SOCS3_KO_MACROPHAGE_UP	0.348077	0.948701	0.0313626	0.320069	1.06498	47	1	Brain_Putamen_basal_ganglia
GSE4142_GC_BCELL_VS_MEMORY_BCELL_DN	0.914554	0.987088	0.015693	0.223489	0.724456	41	1	Brain_Putamen_basal_ganglia
GSE4142_GC_BCELL_VS_MEMORY_BCELL_UP	0.0806035	0.940058	0.0701763	0.44655	1.36587	31	1	Brain_Putamen_basal_ganglia
GSE4142_NAIVE_BCELL_VS_PLASMA_CELL_DN	0.630181	0.958674	0.0213665	-0.295066	-0.889972	29	1	Brain_Putamen_basal_ganglia
GSE4142_NAIVE_BCELL_VS_PLASMA_CELL_UP	0.120232	0.940058	0.0570278	-0.399119	-1.28367	38	1	Brain_Putamen_basal_ganglia
GSE4142_NAIVE_VS_GC_BCELL_DN	0.0973081	0.940058	0.0637287	0.418763	1.3244	36	1	Brain_Putamen_basal_ganglia
GSE4142_NAIVE_VS_GC_BCELL_UP	0.390731	0.948701	0.0292616	-0.31912	-1.03241	39	1	Brain_Putamen_basal_ganglia
GSE4142_NAIVE_VS_MEMORY_BCELL_DN	0.0172138	0.940058	0.155355	0.484354	1.55457	39	1	Brain_Putamen_basal_ganglia
GSE4142_NAIVE_VS_MEMORY_BCELL_UP	0.608086	0.958401	0.0218426	0.283726	0.910644	39	1	Brain_Putamen_basal_ganglia
GSE4142_PLASMA_CELL_VS_GC_BCELL_DN	0.489023	0.950425	0.0254811	0.296788	0.978107	45	1	Brain_Putamen_basal_ganglia
GSE4142_PLASMA_CELL_VS_GC_BCELL_UP	0.0573491	0.940058	0.0841554	-0.447325	-1.41944	36	1	Brain_Putamen_basal_ganglia
GSE4142_PLASMA_CELL_VS_MEMORY_BCELL_DN	0.226991	0.944941	0.0402897	0.358475	1.16203	41	1	Brain_Putamen_basal_ganglia
GSE4142_PLASMA_CELL_VS_MEMORY_BCELL_UP	0.565707	0.95485	0.0230747	-0.316619	-0.929688	26	1	Brain_Putamen_basal_ganglia
GSE41867_DAY15_EFFECTOR_VS_DAY30_EXHAUSTED_CD8_TCELL_LCMV_CLONE13_DN	0.654658	0.960824	0.0206106	-0.268978	-0.890094	44	1	Brain_Putamen_basal_ganglia
GSE41867_DAY15_EFFECTOR_VS_DAY30_EXHAUSTED_CD8_TCELL_LCMV_CLONE13_UP	0.572205	0.955299	0.0229046	-0.301799	-0.92534	31	1	Brain_Putamen_basal_ganglia
GSE41867_DAY15_EFFECTOR_VS_DAY30_MEMORY_CD8_TCELL_LCMV_ARMSTRONG_DN	0.63752	0.959544	0.0209948	0.293114	0.883361	29	1	Brain_Putamen_basal_ganglia
GSE41867_DAY15_EFFECTOR_VS_DAY30_MEMORY_CD8_TCELL_LCMV_ARMSTRONG_UP	0.407709	0.948701	0.0283978	0.339302	1.03135	30	1	Brain_Putamen_basal_ganglia
GSE41867_DAY6_EFFECTOR_VS_DAY30_EXHAUSTED_CD8_TCELL_LCMV_CLONE13_DN	0.654351	0.960824	0.0208368	0.268208	0.88681	46	1	Brain_Putamen_basal_ganglia
GSE41867_DAY6_EFFECTOR_VS_DAY30_EXHAUSTED_CD8_TCELL_LCMV_CLONE13_UP	0.907625	0.987088	0.0157627	0.221294	0.742579	49	1	Brain_Putamen_basal_ganglia
GSE41867_DAY6_EFFECTOR_VS_DAY30_MEMORY_CD8_TCELL_LCMV_ARMSTRONG_DN	0.511727	0.951311	0.0247868	-0.305322	-0.960783	35	1	Brain_Putamen_basal_ganglia
GSE41867_DAY6_EFFECTOR_VS_DAY30_MEMORY_CD8_TCELL_LCMV_ARMSTRONG_UP	0.518832	0.951778	0.0244952	0.291278	0.959948	45	1	Brain_Putamen_basal_ganglia
GSE41867_DAY6_VS_DAY15_LCMV_ARMSTRONG_EFFECTOR_CD8_TCELL_DN	0.500603	0.950425	0.0250452	-0.326628	-0.968709	27	1	Brain_Putamen_basal_ganglia
GSE41867_DAY6_VS_DAY15_LCMV_ARMSTRONG_EFFECTOR_CD8_TCELL_UP	0.00361736	0.790368	0.344521	-0.643125	-1.79099	21	1	Brain_Putamen_basal_ganglia
GSE41867_DAY6_VS_DAY15_LCMV_CLONE13_EFFECTOR_CD8_TCELL_DN	0.324389	0.948701	0.0328187	-0.362218	-1.08469	28	1	Brain_Putamen_basal_ganglia
GSE41867_DAY6_VS_DAY15_LCMV_CLONE13_EFFECTOR_CD8_TCELL_UP	0.90207	0.986883	0.0158488	0.237476	0.704868	27	1	Brain_Putamen_basal_ganglia
GSE41867_DAY6_VS_DAY8_LCMV_ARMSTRONG_EFFECTOR_CD8_TCELL_DN	0.681405	0.962574	0.0202155	0.264245	0.873705	46	1	Brain_Putamen_basal_ganglia
GSE41867_DAY6_VS_DAY8_LCMV_ARMSTRONG_EFFECTOR_CD8_TCELL_UP	0.741638	0.964659	0.0188156	-0.256909	-0.837695	41	1	Brain_Putamen_basal_ganglia
GSE41867_DAY6_VS_DAY8_LCMV_CLONE13_EFFECTOR_CD8_TCELL_DN	0.337258	0.948701	0.0319971	-0.316505	-1.06753	48	1	Brain_Putamen_basal_ganglia
GSE41867_DAY6_VS_DAY8_LCMV_CLONE13_EFFECTOR_CD8_TCELL_UP	0.46636	0.948858	0.0261866	-0.315194	-0.989057	34	1	Brain_Putamen_basal_ganglia
GSE41867_DAY8_EFFECTOR_VS_DAY30_EXHAUSTED_CD8_TCELL_LCMV_CLONE13_DN	0.219537	0.944941	0.0410684	-0.359766	-1.16391	39	1	Brain_Putamen_basal_ganglia
GSE41867_DAY8_EFFECTOR_VS_DAY30_EXHAUSTED_CD8_TCELL_LCMV_CLONE13_UP	0.599123	0.957796	0.0220037	0.276332	0.919456	47	1	Brain_Putamen_basal_ganglia
GSE41867_DAY8_EFFECTOR_VS_DAY30_MEMORY_CD8_TCELL_LCMV_ARMSTRONG_DN	0.369761	0.948701	0.0303464	-0.330083	-1.04741	36	1	Brain_Putamen_basal_ganglia
GSE41867_DAY8_EFFECTOR_VS_DAY30_MEMORY_CD8_TCELL_LCMV_ARMSTRONG_UP	0.718026	0.963641	0.0192676	-0.260512	-0.853271	42	1	Brain_Putamen_basal_ganglia
GSE41867_DAY8_VS_DAY15_LCMV_ARMSTRONG_EFFECTOR_CD8_TCELL_DN	0.420028	0.948701	0.0278688	0.346878	1.02103	26	1	Brain_Putamen_basal_ganglia
GSE41867_DAY8_VS_DAY15_LCMV_ARMSTRONG_EFFECTOR_CD8_TCELL_UP	0.372711	0.948701	0.0302659	-0.346074	-1.05242	30	1	Brain_Putamen_basal_ganglia
GSE41867_DAY8_VS_DAY15_LCMV_CLONE13_EFFECTOR_CD8_TCELL_DN	0.422892	0.948701	0.0279359	-0.312455	-1.0139	40	1	Brain_Putamen_basal_ganglia
GSE41867_DAY8_VS_DAY15_LCMV_CLONE13_EFFECTOR_CD8_TCELL_UP	0.95835	0.990488	0.0150601	-0.208723	-0.65496	34	1	Brain_Putamen_basal_ganglia
GSE41867_LCMV_ARMSTRONG_VS_CLONE13_DAY15_EFFECTOR_CD8_TCELL_DN	0.798843	0.972533	0.0176604	0.268445	0.782625	25	1	Brain_Putamen_basal_ganglia
GSE41867_LCMV_ARMSTRONG_VS_CLONE13_DAY15_EFFECTOR_CD8_TCELL_UP	0.2176	0.944941	0.041301	0.382154	1.17538	32	1	Brain_Putamen_basal_ganglia
GSE41867_LCMV_ARMSTRONG_VS_CLONE13_DAY6_EFFECTOR_CD8_TCELL_DN	0.993193	0.998104	0.0145417	0.179116	0.571662	38	1	Brain_Putamen_basal_ganglia
GSE41867_LCMV_ARMSTRONG_VS_CLONE13_DAY6_EFFECTOR_CD8_TCELL_UP	0.145619	0.944853	0.0516978	0.376569	1.24104	45	1	Brain_Putamen_basal_ganglia
GSE41867_LCMV_ARMSTRONG_VS_CLONE13_DAY8_EFFECTOR_CD8_TCELL_DN	0.434218	0.948701	0.0273687	0.311665	1.01029	41	1	Brain_Putamen_basal_ganglia
GSE41867_LCMV_ARMSTRONG_VS_CLONE13_DAY8_EFFECTOR_CD8_TCELL_UP	0.910511	0.987088	0.0157977	0.222657	0.728465	43	1	Brain_Putamen_basal_ganglia
GSE41867_MEMORY_VS_EXHAUSTED_CD8_TCELL_DAY30_LCMV_DN	0.469889	0.948858	0.0261574	0.300016	0.988747	45	1	Brain_Putamen_basal_ganglia
GSE41867_MEMORY_VS_EXHAUSTED_CD8_TCELL_DAY30_LCMV_UP	0.625556	0.958674	0.0215568	-0.286733	-0.902289	35	1	Brain_Putamen_basal_ganglia
GSE41867_NAIVE_VS_DAY15_LCMV_ARMSTRONG_EFFECTOR_CD8_TCELL_DN	0.040207	0.940058	0.100604	-0.437085	-1.44639	44	1	Brain_Putamen_basal_ganglia
GSE41867_NAIVE_VS_DAY15_LCMV_ARMSTRONG_EFFECTOR_CD8_TCELL_UP	0.783805	0.970334	0.0179319	0.24546	0.826235	50	1	Brain_Putamen_basal_ganglia
GSE41867_NAIVE_VS_DAY15_LCMV_CONE13_EFFECTOR_CD8_TCELL_DN	0.271615	0.948105	0.0364642	-0.351762	-1.12199	37	1	Brain_Putamen_basal_ganglia
GSE41867_NAIVE_VS_DAY15_LCMV_CONE13_EFFECTOR_CD8_TCELL_UP	0.246745	0.944941	0.0384965	-0.367932	-1.1459	33	1	Brain_Putamen_basal_ganglia
GSE41867_NAIVE_VS_DAY15_LCMV_EFFECTOR_CD8_TCELL_DN	0.288862	0.948701	0.0349694	0.364791	1.11579	31	1	Brain_Putamen_basal_ganglia
GSE41867_NAIVE_VS_DAY15_LCMV_EFFECTOR_CD8_TCELL_UP	0.546346	0.951778	0.023552	0.289361	0.946698	43	1	Brain_Putamen_basal_ganglia
GSE41867_NAIVE_VS_DAY30_LCMV_ARMSTRONG_MEMORY_CD8_TCELL_DN	0.0647482	0.940058	0.0789036	-0.420609	-1.37765	42	1	Brain_Putamen_basal_ganglia
GSE41867_NAIVE_VS_DAY30_LCMV_ARMSTRONG_MEMORY_CD8_TCELL_UP	0.538058	0.951778	0.0239379	0.287358	0.950126	46	1	Brain_Putamen_basal_ganglia
GSE41867_NAIVE_VS_DAY30_LCMV_CLONE13_EXHAUSTED_CD8_TCELL_DN	0.623522	0.958674	0.0214663	0.271964	0.907971	48	1	Brain_Putamen_basal_ganglia
GSE41867_NAIVE_VS_DAY30_LCMV_CLONE13_EXHAUSTED_CD8_TCELL_UP	0.0159649	0.940058	0.161159	-0.578711	-1.65053	23	1	Brain_Putamen_basal_ganglia
GSE41867_NAIVE_VS_DAY6_LCMV_ARMSTRONG_EFFECTOR_CD8_TCELL_DN	0.687864	0.96341	0.0199738	-0.271936	-0.867376	37	1	Brain_Putamen_basal_ganglia
GSE41867_NAIVE_VS_DAY6_LCMV_ARMSTRONG_EFFECTOR_CD8_TCELL_UP	0.127965	0.943667	0.0551036	0.401155	1.27558	37	1	Brain_Putamen_basal_ganglia
GSE41867_NAIVE_VS_DAY6_LCMV_EFFECTOR_CD8_TCELL_DN	0.401408	0.948701	0.0289038	-0.34225	-1.03229	29	1	Brain_Putamen_basal_ganglia
GSE41867_NAIVE_VS_DAY6_LCMV_EFFECTOR_CD8_TCELL_UP	0.670637	0.960942	0.020202	-0.265503	-0.883947	45	1	Brain_Putamen_basal_ganglia
GSE41867_NAIVE_VS_DAY8_LCMV_ARMSTRONG_EFFECTOR_CD8_TCELL_DN	0.488265	0.950425	0.0254396	-0.30446	-0.971114	37	1	Brain_Putamen_basal_ganglia
GSE41867_NAIVE_VS_DAY8_LCMV_ARMSTRONG_EFFECTOR_CD8_TCELL_UP	0.708434	0.963548	0.0195426	-0.263991	-0.856635	40	1	Brain_Putamen_basal_ganglia
GSE41867_NAIVE_VS_DAY8_LCMV_CLONE13_EFFECTOR_CD8_TCELL_DN	0.796875	0.972428	0.0175652	0.25426	0.799946	35	1	Brain_Putamen_basal_ganglia
GSE41867_NAIVE_VS_DAY8_LCMV_CLONE13_EFFECTOR_CD8_TCELL_UP	0.767498	0.968014	0.0182401	0.259784	0.821604	36	1	Brain_Putamen_basal_ganglia
GSE41867_NAIVE_VS_DAY8_LCMV_EFFECTOR_CD8_TCELL_DN	0.90349	0.986883	0.015852	0.228963	0.724127	36	1	Brain_Putamen_basal_ganglia
GSE41867_NAIVE_VS_DAY8_LCMV_EFFECTOR_CD8_TCELL_UP	0.316372	0.948701	0.0333988	-0.310451	-1.07717	57	1	Brain_Putamen_basal_ganglia
GSE41867_NAIVE_VS_EFFECTOR_CD8_TCELL_DN	0.894495	0.986255	0.016	0.224603	0.756027	50	1	Brain_Putamen_basal_ganglia
GSE41867_NAIVE_VS_EFFECTOR_CD8_TCELL_UP	0.741521	0.964659	0.0188479	-0.252316	-0.846427	47	1	Brain_Putamen_basal_ganglia
GSE41978_ID2_KO_AND_BIM_KO_VS_BIM_KO_KLRG1_LOW_EFFECTOR_CD8_TCELL_DN	0.2944	0.948701	0.0347322	0.360899	1.11001	32	1	Brain_Putamen_basal_ganglia
GSE41978_ID2_KO_AND_BIM_KO_VS_BIM_KO_KLRG1_LOW_EFFECTOR_CD8_TCELL_UP	0.127178	0.943537	0.0554274	-0.389167	-1.26895	41	1	Brain_Putamen_basal_ganglia
GSE41978_ID2_KO_VS_BIM_KO_KLRG1_LOW_EFFECTOR_CD8_TCELL_DN	0.628668	0.958674	0.0212824	0.27782	0.900577	41	1	Brain_Putamen_basal_ganglia
GSE41978_ID2_KO_VS_BIM_KO_KLRG1_LOW_EFFECTOR_CD8_TCELL_UP	0.522668	0.951778	0.0242353	-0.296797	-0.954577	38	1	Brain_Putamen_basal_ganglia
GSE41978_ID2_KO_VS_ID2_KO_AND_BIM_KO_KLRG1_LOW_EFFECTOR_CD8_TCELL_DN	0.492092	0.950425	0.0252749	0.304995	0.973414	38	1	Brain_Putamen_basal_ganglia
GSE41978_ID2_KO_VS_ID2_KO_AND_BIM_KO_KLRG1_LOW_EFFECTOR_CD8_TCELL_UP	0.715764	0.963641	0.019255	-0.259237	-0.857861	44	1	Brain_Putamen_basal_ganglia
GSE41978_KLRG1_HIGH_VS_LOW_EFFECTOR_CD8_TCELL_DN	0.0489284	0.940058	0.091708	-0.456482	-1.43645	35	1	Brain_Putamen_basal_ganglia
GSE41978_KLRG1_HIGH_VS_LOW_EFFECTOR_CD8_TCELL_UP	0.320528	0.948701	0.033038	0.333116	1.08491	42	1	Brain_Putamen_basal_ganglia
GSE41978_WT_VS_BIM_KO_KLRG1_LOW_EFFECTOR_CD8_TCELL_DN	0.0709432	0.940058	0.0752539	-0.41643	-1.36396	42	1	Brain_Putamen_basal_ganglia
GSE41978_WT_VS_BIM_KO_KLRG1_LOW_EFFECTOR_CD8_TCELL_UP	0.173363	0.944853	0.046958	0.368513	1.21049	44	1	Brain_Putamen_basal_ganglia
GSE41978_WT_VS_ID2_KO_AND_BIM_KO_KLRG1_LOW_EFFECTOR_CD8_TCELL_DN	0.0352309	0.940058	0.10763	-0.445	-1.47258	44	1	Brain_Putamen_basal_ganglia
GSE41978_WT_VS_ID2_KO_AND_BIM_KO_KLRG1_LOW_EFFECTOR_CD8_TCELL_UP	0.745422	0.964659	0.0186473	-0.253864	-0.840081	44	1	Brain_Putamen_basal_ganglia
GSE41978_WT_VS_ID2_KO_KLRG1_LOW_EFFECTOR_CD8_TCELL_DN	0.528823	0.951778	0.0240795	0.296797	0.952595	39	1	Brain_Putamen_basal_ganglia
GSE41978_WT_VS_ID2_KO_KLRG1_LOW_EFFECTOR_CD8_TCELL_UP	0.12993	0.943773	0.0547849	0.397995	1.27023	38	1	Brain_Putamen_basal_ganglia
GSE42021_CD24HI_TREG_VS_CD24HI_TCONV_THYMUS_DN	0.677581	0.960942	0.0202246	-0.290449	-0.861408	27	1	Brain_Putamen_basal_ganglia
GSE42021_CD24HI_TREG_VS_CD24HI_TCONV_THYMUS_UP	0.851852	0.982306	0.0166089	-0.232084	-0.777172	46	1	Brain_Putamen_basal_ganglia
GSE42021_CD24HI_VS_CD24INT_TCONV_THYMUS_DN	0.6184	0.958674	0.0215668	0.293713	0.903363	32	1	Brain_Putamen_basal_ganglia
GSE42021_CD24HI_VS_CD24INT_TCONV_THYMUS_UP	0.864207	0.983899	0.0164976	0.238881	0.755496	36	1	Brain_Putamen_basal_ganglia
GSE42021_CD24HI_VS_CD24INT_TREG_THYMUS_DN	0.0754679	0.940058	0.0727383	0.420305	1.35696	40	1	Brain_Putamen_basal_ganglia
GSE42021_CD24HI_VS_CD24INT_TREG_THYMUS_UP	0.496819	0.950425	0.0249984	0.282052	0.972026	57	1	Brain_Putamen_basal_ganglia
GSE42021_CD24HI_VS_CD24LOW_TCONV_THYMUS_DN	0.355851	0.948701	0.0308921	0.35097	1.06682	30	1	Brain_Putamen_basal_ganglia
GSE42021_CD24HI_VS_CD24LOW_TCONV_THYMUS_UP	0.287613	0.948701	0.0353543	0.335754	1.10652	45	1	Brain_Putamen_basal_ganglia
GSE42021_CD24HI_VS_CD24LOW_TREG_THYMUS_DN	0.0896057	0.940058	0.0665002	0.411238	1.32768	40	1	Brain_Putamen_basal_ganglia
GSE42021_CD24HI_VS_CD24LOW_TREG_THYMUS_UP	0.291144	0.948701	0.035182	-0.351957	-1.10754	35	1	Brain_Putamen_basal_ganglia
GSE42021_CD24INT_TREG_VS_CD24INT_TCONV_THYMUS_DN	0.0020024	0.770429	0.467634	-0.594405	-1.8652	34	1	Brain_Putamen_basal_ganglia
GSE42021_CD24INT_TREG_VS_CD24INT_TCONV_THYMUS_UP	0.564384	0.954153	0.0229837	0.288228	0.934313	41	1	Brain_Putamen_basal_ganglia
GSE42021_CD24INT_VS_CD24LOW_TCONV_THYMUS_DN	0.491165	0.950425	0.0251663	0.320057	0.978964	31	1	Brain_Putamen_basal_ganglia
GSE42021_CD24INT_VS_CD24LOW_TCONV_THYMUS_UP	0.922091	0.987892	0.0156205	-0.226262	-0.704677	33	1	Brain_Putamen_basal_ganglia
GSE42021_CD24INT_VS_CD24LOW_TREG_THYMUS_DN	0.020339	0.940058	0.14247	0.490249	1.55048	36	1	Brain_Putamen_basal_ganglia
GSE42021_CD24INT_VS_CD24LOW_TREG_THYMUS_UP	0.929617	0.988799	0.0155203	-0.221483	-0.702807	36	1	Brain_Putamen_basal_ganglia
GSE42021_CD24LO_TREG_VS_CD24LO_TCONV_THYMUS_DN	0.710775	0.963548	0.0195383	0.260777	0.859428	45	1	Brain_Putamen_basal_ganglia
GSE42021_CD24LO_TREG_VS_CD24LO_TCONV_THYMUS_UP	0.425306	0.948701	0.0278104	-0.318582	-1.01092	36	1	Brain_Putamen_basal_ganglia
GSE42021_TCONV_PLN_VS_CD24HI_TCONV_THYMUS_DN	0.458358	0.948701	0.0265208	-0.295762	-0.992171	47	1	Brain_Putamen_basal_ganglia
GSE42021_TCONV_PLN_VS_CD24HI_TCONV_THYMUS_UP	0.4442	0.948701	0.0269728	0.325155	1.00833	33	1	Brain_Putamen_basal_ganglia
GSE42021_TCONV_PLN_VS_CD24INT_TCONV_THYMUS_DN	0.776379	0.969033	0.0181021	-0.250404	-0.820163	42	1	Brain_Putamen_basal_ganglia
GSE42021_TCONV_PLN_VS_CD24INT_TCONV_THYMUS_UP	0.923539	0.987892	0.0155891	0.221757	0.711747	39	1	Brain_Putamen_basal_ganglia
GSE42021_TCONV_PLN_VS_CD24LO_TCONV_THYMUS_DN	0.691368	0.963548	0.0198723	-0.265658	-0.866224	41	1	Brain_Putamen_basal_ganglia
GSE42021_TCONV_PLN_VS_CD24LO_TCONV_THYMUS_UP	0.9992	0.999865	0.0144345	-0.15017	-0.465254	32	1	Brain_Putamen_basal_ganglia
GSE42021_TCONV_PLN_VS_TREG_PRECURSORS_THYMUS_DN	0.904192	0.986883	0.0158552	-0.241358	-0.696016	24	1	Brain_Putamen_basal_ganglia
GSE42021_TCONV_PLN_VS_TREG_PRECURSORS_THYMUS_UP	0.228423	0.944941	0.0401107	0.365494	1.16219	37	1	Brain_Putamen_basal_ganglia
GSE42021_TREG_PLN_VS_CD24HI_TREG_THYMUS_DN	0.201228	0.944941	0.0429124	-0.351749	-1.17789	46	1	Brain_Putamen_basal_ganglia
GSE42021_TREG_PLN_VS_CD24HI_TREG_THYMUS_UP	0.0743338	0.940058	0.07355	-0.478139	-1.39261	25	1	Brain_Putamen_basal_ganglia
GSE42021_TREG_PLN_VS_CD24INT_TREG_THYMUS_DN	0.0171417	0.940058	0.155355	0.489332	1.55597	37	1	Brain_Putamen_basal_ganglia
GSE42021_TREG_PLN_VS_CD24INT_TREG_THYMUS_UP	0.407325	0.948701	0.0286439	-0.34934	-1.02577	26	1	Brain_Putamen_basal_ganglia
GSE42021_TREG_PLN_VS_CD24LO_TREG_THYMUS_DN	0.0429003	0.940058	0.0979108	0.432295	1.42469	45	1	Brain_Putamen_basal_ganglia
GSE42021_TREG_PLN_VS_CD24LO_TREG_THYMUS_UP	0.899183	0.986883	0.0159097	0.224048	0.74549	47	1	Brain_Putamen_basal_ganglia
GSE42021_TREG_PLN_VS_TREG_PRECURSORS_THYMUS_DN	0.454564	0.948701	0.0266191	0.310721	0.997285	39	1	Brain_Putamen_basal_ganglia
GSE42021_TREG_PLN_VS_TREG_PRECURSORS_THYMUS_UP	0.747255	0.96477	0.0186552	0.257675	0.835276	41	1	Brain_Putamen_basal_ganglia
GSE42021_TREG_VS_TCONV_PLN_DN	0.0767381	0.940058	0.072342	0.400224	1.33618	48	1	Brain_Putamen_basal_ganglia
GSE42021_TREG_VS_TCONV_PLN_UP	0.441499	0.948701	0.027051	0.31545	1.00306	37	1	Brain_Putamen_basal_ganglia
GSE42088_2H_VS_24H_LEISHMANIA_INF_DC_DN	0.468856	0.948858	0.026099	-0.302329	-0.985794	41	1	Brain_Putamen_basal_ganglia
GSE42088_2H_VS_24H_LEISHMANIA_INF_DC_UP	0.674769	0.960942	0.0202881	0.266815	0.876433	44	1	Brain_Putamen_basal_ganglia
GSE42088_UNINF_VS_LEISHMANIA_INF_DC_24H_DN	0.100442	0.940058	0.0629188	0.398173	1.30792	44	1	Brain_Putamen_basal_ganglia
GSE42088_UNINF_VS_LEISHMANIA_INF_DC_24H_UP	0.617064	0.958674	0.0216225	-0.277585	-0.905113	41	1	Brain_Putamen_basal_ganglia
GSE42088_UNINF_VS_LEISHMANIA_INF_DC_2H_DN	0.400361	0.948701	0.0288676	-0.315528	-1.02883	41	1	Brain_Putamen_basal_ganglia
GSE42088_UNINF_VS_LEISHMANIA_INF_DC_2H_UP	0.48313	0.950425	0.0255367	0.316856	0.982588	33	1	Brain_Putamen_basal_ganglia
GSE42088_UNINF_VS_LEISHMANIA_INF_DC_4H_DN	0.71112	0.963548	0.019398	0.264366	0.856965	41	1	Brain_Putamen_basal_ganglia
GSE42088_UNINF_VS_LEISHMANIA_INF_DC_4H_UP	0.00170071	0.770429	0.641858	0.548522	1.77808	41	1	Brain_Putamen_basal_ganglia
GSE42088_UNINF_VS_LEISHMANIA_INF_DC_8H_DN	0.0254391	0.940058	0.12797	0.447252	1.4788	46	1	Brain_Putamen_basal_ganglia
GSE42088_UNINF_VS_LEISHMANIA_INF_DC_8H_UP	0.863133	0.983674	0.0163972	0.239469	0.753411	35	1	Brain_Putamen_basal_ganglia
GSE42724_B1_BCELL_VS_PLASMABLAST_DN	0.77889	0.969605	0.0180869	-0.250686	-0.817405	41	1	Brain_Putamen_basal_ganglia
GSE42724_B1_BCELL_VS_PLASMABLAST_UP	0.242563	0.944941	0.0388026	0.353412	1.14561	41	1	Brain_Putamen_basal_ganglia
GSE42724_MEMORY_BCELL_VS_PLASMABLAST_DN	0.402725	0.948701	0.0287687	0.307629	1.02704	48	1	Brain_Putamen_basal_ganglia
GSE42724_MEMORY_BCELL_VS_PLASMABLAST_UP	0.0402631	0.940058	0.100604	0.459839	1.46219	37	1	Brain_Putamen_basal_ganglia
GSE42724_MEMORY_VS_B1_BCELL_DN	0.648018	0.960824	0.0209371	-0.28978	-0.88123	30	1	Brain_Putamen_basal_ganglia
GSE42724_MEMORY_VS_B1_BCELL_UP	0.217244	0.944941	0.0412372	0.363646	1.17403	40	1	Brain_Putamen_basal_ganglia
GSE42724_NAIVE_BCELL_VS_PLASMABLAST_DN	0.231904	0.944941	0.0397781	0.366645	1.15957	36	1	Brain_Putamen_basal_ganglia
GSE42724_NAIVE_BCELL_VS_PLASMABLAST_UP	0.582182	0.95625	0.022533	0.28943	0.923737	38	1	Brain_Putamen_basal_ganglia
GSE42724_NAIVE_VS_B1_BCELL_DN	0.595276	0.956894	0.0221776	0.285923	0.917695	39	1	Brain_Putamen_basal_ganglia
GSE42724_NAIVE_VS_B1_BCELL_UP	0.626878	0.958674	0.0213765	-0.288348	-0.898038	33	1	Brain_Putamen_basal_ganglia
GSE42724_NAIVE_VS_MEMORY_BCELL_DN	0.0868275	0.940058	0.0673679	0.426148	1.34073	35	1	Brain_Putamen_basal_ganglia
GSE42724_NAIVE_VS_MEMORY_BCELL_UP	0.3947	0.948701	0.0290311	0.310913	1.03452	47	1	Brain_Putamen_basal_ganglia
GSE43260_BTLA_POS_VS_NEG_INTRATUMORAL_CD8_TCELL_DN	0.473273	0.949783	0.0259327	0.30146	0.986282	43	1	Brain_Putamen_basal_ganglia
GSE43260_BTLA_POS_VS_NEG_INTRATUMORAL_CD8_TCELL_UP	0.906949	0.987088	0.0159419	0.223373	0.736156	45	1	Brain_Putamen_basal_ganglia
GSE43700_UNTREATED_VS_IL10_TREATED_PBMC_DN	0.557669	0.952676	0.0232241	-0.298408	-0.936385	34	1	Brain_Putamen_basal_ganglia
GSE43700_UNTREATED_VS_IL10_TREATED_PBMC_UP	0.886604	0.985297	0.016143	0.235736	0.731032	33	1	Brain_Putamen_basal_ganglia
GSE43863_DAY6_EFF_VS_DAY150_MEM_LY6C_INT_CXCR5POS_CD4_TCELL_DN	0.20261	0.944941	0.0430778	-0.363753	-1.18036	40	1	Brain_Putamen_basal_ganglia
GSE43863_DAY6_EFF_VS_DAY150_MEM_LY6C_INT_CXCR5POS_CD4_TCELL_UP	0.795564	0.972301	0.0177416	-0.247268	-0.809892	42	1	Brain_Putamen_basal_ganglia
GSE43863_DAY6_EFF_VS_DAY150_MEM_TFH_CD4_TCELL_DN	0.614865	0.958674	0.0215568	0.29701	0.895101	29	1	Brain_Putamen_basal_ganglia
GSE43863_DAY6_EFF_VS_DAY150_MEM_TFH_CD4_TCELL_UP	0.765945	0.96769	0.018217	0.267147	0.812028	30	1	Brain_Putamen_basal_ganglia
GSE43863_DAY6_EFF_VS_DAY150_MEM_TH1_CD4_TCELL_DN	0.358044	0.948701	0.0309342	-0.36463	-1.06201	25	1	Brain_Putamen_basal_ganglia
GSE43863_DAY6_EFF_VS_DAY150_MEM_TH1_CD4_TCELL_UP	0.883109	0.985297	0.0160648	0.234196	0.73682	35	1	Brain_Putamen_basal_ganglia
GSE43863_LY6C_INT_CXCR5POS_VS_LY6C_LOW_CXCR5NEG_EFFECTOR_CD4_TCELL_DN	0.97994	0.994484	0.0147645	-0.193625	-0.617593	37	1	Brain_Putamen_basal_ganglia
GSE43863_LY6C_INT_CXCR5POS_VS_LY6C_LOW_CXCR5NEG_EFFECTOR_CD4_TCELL_UP	0.958258	0.990488	0.0150239	-0.207338	-0.666854	38	1	Brain_Putamen_basal_ganglia
GSE43863_NAIVE_VS_LY6C_INT_CXCR5POS_CD4_EFF_TCELL_D6_LCMV_DN	0.802724	0.972584	0.0176421	-0.247162	-0.805912	41	1	Brain_Putamen_basal_ganglia
GSE43863_NAIVE_VS_LY6C_INT_CXCR5POS_CD4_EFF_TCELL_D6_LCMV_UP	0.903525	0.986883	0.0159967	0.224296	0.739199	45	1	Brain_Putamen_basal_ganglia
GSE43863_NAIVE_VS_LY6C_LOW_CXCR5NEG_CD4_EFF_TCELL_D6_LCMV_DN	0.434644	0.948701	0.0273446	-0.297512	-1.00347	48	1	Brain_Putamen_basal_ganglia
GSE43863_NAIVE_VS_LY6C_LOW_CXCR5NEG_CD4_EFF_TCELL_D6_LCMV_UP	0.998193	0.999403	0.0145127	-0.165274	-0.536304	40	1	Brain_Putamen_basal_ganglia
GSE43863_NAIVE_VS_MEMORY_LY6C_INT_CXCR5POS_CD4_TCELL_D150_LCMV_DN	0.399841	0.948701	0.0287866	0.319528	1.0316	40	1	Brain_Putamen_basal_ganglia
GSE43863_NAIVE_VS_MEMORY_LY6C_INT_CXCR5POS_CD4_TCELL_D150_LCMV_UP	0.83501	0.979916	0.0171309	-0.252518	-0.761641	29	1	Brain_Putamen_basal_ganglia
GSE43863_NAIVE_VS_MEMORY_TFH_CD4_TCELL_D150_LCMV_DN	0.619679	0.958674	0.0215972	-0.278761	-0.904563	40	1	Brain_Putamen_basal_ganglia
GSE43863_NAIVE_VS_MEMORY_TFH_CD4_TCELL_D150_LCMV_UP	0.406647	0.948701	0.0286883	-0.334923	-1.0269	31	1	Brain_Putamen_basal_ganglia
GSE43863_NAIVE_VS_MEMORY_TH1_CD4_TCELL_D150_LCMV_DN	0.322034	0.948701	0.0328793	0.3426	1.08352	36	1	Brain_Putamen_basal_ganglia
GSE43863_NAIVE_VS_MEMORY_TH1_CD4_TCELL_D150_LCMV_UP	0.65635	0.960824	0.0207185	-0.312109	-0.869168	21	1	Brain_Putamen_basal_ganglia
GSE43863_NAIVE_VS_TFH_CD4_EFF_TCELL_D6_LCMV_DN	0.98664	0.996192	0.0145796	0.187937	0.594378	36	1	Brain_Putamen_basal_ganglia
GSE43863_NAIVE_VS_TFH_CD4_EFF_TCELL_D6_LCMV_UP	0.753315	0.965378	0.0186274	-0.274353	-0.813673	27	1	Brain_Putamen_basal_ganglia
GSE43863_NAIVE_VS_TH1_EFF_CD4_TCELL_D6_LCMV_DN	0.394968	0.948701	0.0290585	0.331558	1.03497	34	1	Brain_Putamen_basal_ganglia
GSE43863_NAIVE_VS_TH1_EFF_CD4_TCELL_D6_LCMV_UP	0.151261	0.944853	0.0504661	0.379363	1.23553	42	1	Brain_Putamen_basal_ganglia
GSE43863_TFH_VS_LY6C_INT_CXCR5POS_EFFECTOR_CD4_TCELL_DN	0.523647	0.951778	0.0243298	-0.325806	-0.956664	26	1	Brain_Putamen_basal_ganglia
GSE43863_TFH_VS_LY6C_INT_CXCR5POS_EFFECTOR_CD4_TCELL_UP	0.6252	0.958674	0.0213715	0.289413	0.90341	34	1	Brain_Putamen_basal_ganglia
GSE43863_TFH_VS_LY6C_INT_CXCR5POS_MEMORY_CD4_TCELL_DN	0.339554	0.948701	0.0319744	-0.317167	-1.06398	47	1	Brain_Putamen_basal_ganglia
GSE43863_TFH_VS_LY6C_INT_CXCR5POS_MEMORY_CD4_TCELL_UP	0.105494	0.940058	0.0610139	0.449338	1.33371	27	1	Brain_Putamen_basal_ganglia
GSE43863_TFH_VS_LY6C_LOW_CXCR5NEG_EFFECTOR_CD4_TCELL_DN	0.258387	0.946997	0.0374296	0.384588	1.14958	28	1	Brain_Putamen_basal_ganglia
GSE43863_TFH_VS_LY6C_LOW_CXCR5NEG_EFFECTOR_CD4_TCELL_UP	0.735347	0.963879	0.0188236	0.272568	0.828505	30	1	Brain_Putamen_basal_ganglia
GSE43863_TH1_VS_LY6C_INT_CXCR5POS_EFFECTOR_CD4_TCELL_DN	0.364254	0.948701	0.0305703	-0.339868	-1.05297	32	1	Brain_Putamen_basal_ganglia
GSE43863_TH1_VS_LY6C_INT_CXCR5POS_EFFECTOR_CD4_TCELL_UP	0.562425	0.954091	0.0230747	0.287572	0.936579	42	1	Brain_Putamen_basal_ganglia
GSE43863_TH1_VS_LY6C_INT_CXCR5POS_MEMORY_CD4_TCELL_DN	0.769492	0.968773	0.0182016	0.259529	0.820796	36	1	Brain_Putamen_basal_ganglia
GSE43863_TH1_VS_LY6C_INT_CXCR5POS_MEMORY_CD4_TCELL_UP	0.689958	0.963548	0.0198547	0.267962	0.868621	41	1	Brain_Putamen_basal_ganglia
GSE43863_TH1_VS_LY6C_LOW_CXCR5NEG_EFFECTOR_CD4_TCELL_DN	0.950311	0.989716	0.0151904	0.208841	0.69723	48	1	Brain_Putamen_basal_ganglia
GSE43863_TH1_VS_LY6C_LOW_CXCR5NEG_EFFECTOR_CD4_TCELL_UP	0.774328	0.969033	0.0179884	0.259341	0.81593	35	1	Brain_Putamen_basal_ganglia
GSE43863_TH1_VS_TFH_EFFECTOR_CD4_TCELL_DN	0.261833	0.946997	0.0371497	-0.351576	-1.13076	38	1	Brain_Putamen_basal_ganglia
GSE43863_TH1_VS_TFH_EFFECTOR_CD4_TCELL_UP	0.80733	0.974484	0.0175579	-0.253511	-0.789541	33	1	Brain_Putamen_basal_ganglia
GSE43863_TH1_VS_TFH_MEMORY_CD4_TCELL_DN	0.129982	0.943773	0.0547849	-0.388153	-1.26564	41	1	Brain_Putamen_basal_ganglia
GSE43863_TH1_VS_TFH_MEMORY_CD4_TCELL_UP	0.414989	0.948701	0.0281391	0.320935	1.0205	37	1	Brain_Putamen_basal_ganglia
GSE43955_10H_VS_30H_ACT_CD4_TCELL_DN	0.667534	0.960942	0.0203977	0.273312	0.877217	39	1	Brain_Putamen_basal_ganglia
GSE43955_10H_VS_30H_ACT_CD4_TCELL_UP	0.787707	0.970844	0.0180603	-0.256601	-0.807468	35	1	Brain_Putamen_basal_ganglia
GSE43955_10H_VS_30H_ACT_CD4_TCELL_WITH_TGFB_IL6_DN	0.353624	0.948701	0.0311574	-0.339431	-1.06511	34	1	Brain_Putamen_basal_ganglia
GSE43955_10H_VS_30H_ACT_CD4_TCELL_WITH_TGFB_IL6_UP	0.807976	0.97476	0.0174815	0.25166	0.795911	36	1	Brain_Putamen_basal_ganglia
GSE43955_10H_VS_60H_ACT_CD4_TCELL_DN	0.38018	0.948701	0.0298026	0.318663	1.04257	43	1	Brain_Putamen_basal_ganglia
GSE43955_10H_VS_60H_ACT_CD4_TCELL_UP	0.337117	0.948701	0.031963	0.332157	1.07237	40	1	Brain_Putamen_basal_ganglia
GSE43955_10H_VS_60H_ACT_CD4_TCELL_WITH_TGFB_IL6_DN	0.276583	0.94835	0.0359288	0.346813	1.11969	40	1	Brain_Putamen_basal_ganglia
GSE43955_10H_VS_60H_ACT_CD4_TCELL_WITH_TGFB_IL6_UP	0.626677	0.958674	0.0213815	-0.276141	-0.900404	41	1	Brain_Putamen_basal_ganglia
GSE43955_1H_VS_10H_ACT_CD4_TCELL_DN	0.0634984	0.940058	0.0796703	0.445631	1.39105	34	1	Brain_Putamen_basal_ganglia
GSE43955_1H_VS_10H_ACT_CD4_TCELL_UP	0.688233	0.96341	0.0200851	-0.274437	-0.863594	35	1	Brain_Putamen_basal_ganglia
GSE43955_1H_VS_10H_ACT_CD4_TCELL_WITH_TGFB_IL6_DN	0.714457	0.963548	0.0193095	0.269437	0.852132	36	1	Brain_Putamen_basal_ganglia
GSE43955_1H_VS_10H_ACT_CD4_TCELL_WITH_TGFB_IL6_UP	0.0642801	0.940058	0.0787778	0.440666	1.38641	35	1	Brain_Putamen_basal_ganglia
GSE43955_1H_VS_20H_ACT_CD4_TCELL_DN	0.488153	0.950425	0.0254603	-0.300482	-0.975044	40	1	Brain_Putamen_basal_ganglia
GSE43955_1H_VS_20H_ACT_CD4_TCELL_UP	0.699281	0.963548	0.0196544	0.276291	0.862448	34	1	Brain_Putamen_basal_ganglia
GSE43955_1H_VS_20H_ACT_CD4_TCELL_WITH_TGFB_IL6_DN	0.867612	0.984118	0.0164607	0.240017	0.749217	34	1	Brain_Putamen_basal_ganglia
GSE43955_1H_VS_20H_ACT_CD4_TCELL_WITH_TGFB_IL6_UP	0.113454	0.940058	0.0589828	-0.397158	-1.28875	40	1	Brain_Putamen_basal_ganglia
GSE43955_1H_VS_42H_ACT_CD4_TCELL_DN	0.889912	0.985297	0.0161267	0.231023	0.741489	39	1	Brain_Putamen_basal_ganglia
GSE43955_1H_VS_42H_ACT_CD4_TCELL_UP	0.900526	0.986883	0.0161006	-0.229696	-0.722804	35	1	Brain_Putamen_basal_ganglia
GSE43955_1H_VS_42H_ACT_CD4_TCELL_WITH_TGFB_IL6_DN	0.418786	0.948701	0.0280625	-0.311407	-1.0154	41	1	Brain_Putamen_basal_ganglia
GSE43955_1H_VS_42H_ACT_CD4_TCELL_WITH_TGFB_IL6_UP	0.842737	0.981445	0.016914	0.239447	0.779843	42	1	Brain_Putamen_basal_ganglia
GSE43955_1H_VS_60H_ACT_CD4_TCELL_DN	0.521285	0.951778	0.0243678	-0.29476	-0.956478	40	1	Brain_Putamen_basal_ganglia
GSE43955_1H_VS_60H_ACT_CD4_TCELL_UP	0.89992	0.986883	0.0159644	0.228341	0.732881	39	1	Brain_Putamen_basal_ganglia
GSE43955_1H_VS_60H_ACT_CD4_TCELL_WITH_TGFB_IL6_DN	0.356159	0.948701	0.0309659	0.326689	1.05899	41	1	Brain_Putamen_basal_ganglia
GSE43955_1H_VS_60H_ACT_CD4_TCELL_WITH_TGFB_IL6_UP	0.297796	0.948701	0.0343499	0.362597	1.10908	31	1	Brain_Putamen_basal_ganglia
GSE43955_TGFB_IL6_VS_TGFB_IL6_IL23_TH17_ACT_CD4_TCELL_52H_DN	0.512263	0.951655	0.0245401	0.304437	0.962826	36	1	Brain_Putamen_basal_ganglia
GSE43955_TGFB_IL6_VS_TGFB_IL6_IL23_TH17_ACT_CD4_TCELL_52H_UP	0.28366	0.948701	0.0354703	-0.343159	-1.11018	39	1	Brain_Putamen_basal_ganglia
GSE43955_TGFB_IL6_VS_TGFB_IL6_IL23_TH17_ACT_CD4_TCELL_60H_DN	0.469069	0.948858	0.0260844	0.309647	0.988261	38	1	Brain_Putamen_basal_ganglia
GSE43955_TGFB_IL6_VS_TGFB_IL6_IL23_TH17_ACT_CD4_TCELL_60H_UP	0.295794	0.948701	0.0345671	0.346689	1.10239	37	1	Brain_Putamen_basal_ganglia
GSE43955_TH0_VS_TGFB_IL6_IL23_TH17_ACT_CD4_TCELL_52H_DN	0.737672	0.964188	0.0188479	0.268629	0.833035	33	1	Brain_Putamen_basal_ganglia
GSE43955_TH0_VS_TGFB_IL6_IL23_TH17_ACT_CD4_TCELL_52H_UP	0.5832	0.95625	0.0224894	0.300584	0.924495	32	1	Brain_Putamen_basal_ganglia
GSE43955_TH0_VS_TGFB_IL6_IL23_TH17_ACT_CD4_TCELL_60H_DN	0.508607	0.950883	0.0247214	0.300672	0.965034	39	1	Brain_Putamen_basal_ganglia
GSE43955_TH0_VS_TGFB_IL6_IL23_TH17_ACT_CD4_TCELL_60H_UP	0.299359	0.948701	0.0344174	-0.352268	-1.10539	34	1	Brain_Putamen_basal_ganglia
GSE43955_TH0_VS_TGFB_IL6_TH17_ACT_CD4_TCELL_10H_DN	0.857829	0.982803	0.0166667	-0.241244	-0.757008	34	1	Brain_Putamen_basal_ganglia
GSE43955_TH0_VS_TGFB_IL6_TH17_ACT_CD4_TCELL_10H_UP	0.556022	0.952243	0.0232588	0.288713	0.940296	42	1	Brain_Putamen_basal_ganglia
GSE43955_TH0_VS_TGFB_IL6_TH17_ACT_CD4_TCELL_1H_DN	0.265176	0.946997	0.0368749	0.362496	1.13154	34	1	Brain_Putamen_basal_ganglia
GSE43955_TH0_VS_TGFB_IL6_TH17_ACT_CD4_TCELL_1H_UP	0.954971	0.989971	0.015039	0.205321	0.683177	47	1	Brain_Putamen_basal_ganglia
GSE43955_TH0_VS_TGFB_IL6_TH17_ACT_CD4_TCELL_20H_DN	0.110755	0.940058	0.0596578	-0.396873	-1.29407	41	1	Brain_Putamen_basal_ganglia
GSE43955_TH0_VS_TGFB_IL6_TH17_ACT_CD4_TCELL_20H_UP	0.466772	0.948858	0.0259614	0.315421	0.992367	35	1	Brain_Putamen_basal_ganglia
GSE43955_TH0_VS_TGFB_IL6_TH17_ACT_CD4_TCELL_30H_DN	0.757661	0.966125	0.0184969	-0.25429	-0.829157	41	1	Brain_Putamen_basal_ganglia
GSE43955_TH0_VS_TGFB_IL6_TH17_ACT_CD4_TCELL_30H_UP	0.532397	0.951778	0.0240054	-0.297761	-0.949748	37	1	Brain_Putamen_basal_ganglia
GSE43955_TH0_VS_TGFB_IL6_TH17_ACT_CD4_TCELL_42H_DN	0.746954	0.964659	0.0186672	-0.25955	-0.834781	38	1	Brain_Putamen_basal_ganglia
GSE43955_TH0_VS_TGFB_IL6_TH17_ACT_CD4_TCELL_42H_UP	0.244877	0.944941	0.03873	0.347626	1.14188	44	1	Brain_Putamen_basal_ganglia
GSE43955_TH0_VS_TGFB_IL6_TH17_ACT_CD4_TCELL_4H_DN	0.871613	0.984938	0.0165751	-0.23792	-0.748685	35	1	Brain_Putamen_basal_ganglia
GSE43955_TH0_VS_TGFB_IL6_TH17_ACT_CD4_TCELL_4H_UP	0.869808	0.984517	0.0164239	0.245646	0.734264	28	1	Brain_Putamen_basal_ganglia
GSE43955_TH0_VS_TGFB_IL6_TH17_ACT_CD4_TCELL_52H_DN	0.366412	0.948701	0.0305498	0.319982	1.05108	44	1	Brain_Putamen_basal_ganglia
GSE43955_TH0_VS_TGFB_IL6_TH17_ACT_CD4_TCELL_52H_UP	0.168497	0.944853	0.0475333	0.395546	1.22661	33	1	Brain_Putamen_basal_ganglia
GSE43955_TH0_VS_TGFB_IL6_TH17_ACT_CD4_TCELL_60H_DN	0.906723	0.987088	0.0159806	0.223794	0.739956	46	1	Brain_Putamen_basal_ganglia
GSE43955_TH0_VS_TGFB_IL6_TH17_ACT_CD4_TCELL_60H_UP	0.709593	0.963548	0.0194786	-0.272602	-0.848997	33	1	Brain_Putamen_basal_ganglia
GSE43956_WT_VS_SGK1_KO_TH17_DIFFERENTIATED_CD4_TCELL_DN	0.326843	0.948701	0.0325197	0.358321	1.08916	30	1	Brain_Putamen_basal_ganglia
GSE43956_WT_VS_SGK1_KO_TH17_DIFFERENTIATED_CD4_TCELL_UP	0.528128	0.951778	0.0241043	0.292447	0.956797	43	1	Brain_Putamen_basal_ganglia
GSE43957_UNTREATED_VS_NACL_TREATED_ANTI_CD3_CD28_STIM_CD4_TCELL_DN	0.947263	0.989716	0.0152484	-0.215022	-0.682306	36	1	Brain_Putamen_basal_ganglia
GSE43957_UNTREATED_VS_NACL_TREATED_ANTI_CD3_CD28_STIM_CD4_TCELL_UP	0.423824	0.948701	0.0278438	0.310983	1.01744	43	1	Brain_Putamen_basal_ganglia
GSE44649_NAIVE_VS_ACTIVATED_CD8_TCELL_DN	0.241034	0.944941	0.0390223	0.3411	1.13878	48	1	Brain_Putamen_basal_ganglia
GSE44649_NAIVE_VS_ACTIVATED_CD8_TCELL_MIR155_KO_DN	0.439097	0.948701	0.0271771	0.322523	1.00676	34	1	Brain_Putamen_basal_ganglia
GSE44649_NAIVE_VS_ACTIVATED_CD8_TCELL_MIR155_KO_UP	0.35502	0.948701	0.031136	-0.326618	-1.05985	40	1	Brain_Putamen_basal_ganglia
GSE44649_NAIVE_VS_ACTIVATED_CD8_TCELL_UP	0.039064	0.940058	0.101902	0.415331	1.41897	54	1	Brain_Putamen_basal_ganglia
GSE44649_WT_VS_MIR155_KO_ACTIVATED_CD8_TCELL_DN	0.963186	0.990873	0.015054	-0.199504	-0.679576	51	1	Brain_Putamen_basal_ganglia
GSE44649_WT_VS_MIR155_KO_ACTIVATED_CD8_TCELL_UP	0.784227	0.970334	0.017977	0.254063	0.815438	39	1	Brain_Putamen_basal_ganglia
GSE44649_WT_VS_MIR155_KO_NAIVE_CD8_TCELL_DN	0.589112	0.956894	0.0222255	0.300811	0.914355	30	1	Brain_Putamen_basal_ganglia
GSE44649_WT_VS_MIR155_KO_NAIVE_CD8_TCELL_UP	0.763205	0.967057	0.0184303	-0.246886	-0.834502	49	1	Brain_Putamen_basal_ganglia
GSE44732_UNSTIM_VS_IL27_STIM_IMATURE_DC_DN	0.664056	0.960942	0.0205268	-0.271255	-0.880206	40	1	Brain_Putamen_basal_ganglia
GSE44732_UNSTIM_VS_IL27_STIM_IMATURE_DC_UP	0.522627	0.951778	0.0242793	-0.304525	-0.955577	34	1	Brain_Putamen_basal_ganglia
GSE44955_MCSF_VS_MCSF_AND_IL27_STIM_MACROPHAGE_DN	0.532187	0.951778	0.0239563	-0.30753	-0.952783	32	1	Brain_Putamen_basal_ganglia
GSE44955_MCSF_VS_MCSF_AND_IL27_STIM_MACROPHAGE_UP	0.622253	0.958674	0.0214513	-0.278398	-0.90067	39	1	Brain_Putamen_basal_ganglia
GSE4535_BM_DERIVED_DC_VS_FOLLICULAR_DC_DN	0.36245	0.948701	0.0307458	-0.324936	-1.0544	40	1	Brain_Putamen_basal_ganglia
GSE4535_BM_DERIVED_DC_VS_FOLLICULAR_DC_UP	0.966061	0.991294	0.0149011	0.20712	0.642289	33	1	Brain_Putamen_basal_ganglia
GSE45365_BCELL_VS_CD8_TCELL_DN	0.72702	0.963641	0.0189821	0.272877	0.834654	31	1	Brain_Putamen_basal_ganglia
GSE45365_BCELL_VS_CD8_TCELL_UP	0.238887	0.944941	0.0392079	-0.368379	-1.15595	34	1	Brain_Putamen_basal_ganglia
GSE45365_CD8A_DC_VS_CD11B_DC_DN	0.670118	0.960942	0.0205547	-0.259629	-0.888413	53	1	Brain_Putamen_basal_ganglia
GSE45365_CD8A_DC_VS_CD11B_DC_IFNAR_KO_DN	0.367167	0.948701	0.0304477	0.329831	1.05268	38	1	Brain_Putamen_basal_ganglia
GSE45365_CD8A_DC_VS_CD11B_DC_IFNAR_KO_MCMV_INFECTION_DN	0.913814	0.987088	0.0156615	0.23343	0.692861	27	1	Brain_Putamen_basal_ganglia
GSE45365_CD8A_DC_VS_CD11B_DC_IFNAR_KO_MCMV_INFECTION_UP	0.486013	0.950425	0.0255715	-0.322391	-0.9804	30	1	Brain_Putamen_basal_ganglia
GSE45365_CD8A_DC_VS_CD11B_DC_IFNAR_KO_UP	0.499301	0.950425	0.0249918	-0.294663	-0.969762	43	1	Brain_Putamen_basal_ganglia
GSE45365_CD8A_DC_VS_CD11B_DC_UP	0.177517	0.944941	0.0465167	-0.385067	-1.21172	35	1	Brain_Putamen_basal_ganglia
GSE45365_CTRL_VS_MCMV_INFECTION_NK_CELL_DN	0.304068	0.948701	0.0342158	-0.319262	-1.09102	52	1	Brain_Putamen_basal_ganglia
GSE45365_CTRL_VS_MCMV_INFECTION_NK_CELL_UP	0.498698	0.950425	0.0250653	0.291199	0.972188	48	1	Brain_Putamen_basal_ganglia
GSE45365_HEALTHY_VS_MCMV_INFECTION_BCELL_IFNAR_KO_DN	0.599878	0.957796	0.0222628	-0.264594	-0.922355	59	1	Brain_Putamen_basal_ganglia
GSE45365_HEALTHY_VS_MCMV_INFECTION_BCELL_IFNAR_KO_UP	0.557623	0.952676	0.0232125	0.288348	0.939107	42	1	Brain_Putamen_basal_ganglia
GSE45365_HEALTHY_VS_MCMV_INFECTION_CD11B_DC_DN	0.0285372	0.940058	0.119991	-0.551835	-1.57388	23	1	Brain_Putamen_basal_ganglia
GSE45365_HEALTHY_VS_MCMV_INFECTION_CD11B_DC_IFNAR_KO_DN	0.0313874	0.940058	0.114417	-0.485137	-1.50304	32	1	Brain_Putamen_basal_ganglia
GSE45365_HEALTHY_VS_MCMV_INFECTION_CD11B_DC_IFNAR_KO_UP	0.451361	0.948701	0.026741	0.311152	0.998669	39	1	Brain_Putamen_basal_ganglia
GSE45365_HEALTHY_VS_MCMV_INFECTION_CD11B_DC_UP	0.633287	0.959048	0.0212184	-0.287245	-0.894601	33	1	Brain_Putamen_basal_ganglia
GSE45365_HEALTHY_VS_MCMV_INFECTION_CD8A_DC_DN	0.429175	0.948701	0.0277109	-0.336699	-1.01555	29	1	Brain_Putamen_basal_ganglia
GSE45365_HEALTHY_VS_MCMV_INFECTION_CD8A_DC_IFNAR_KO_DN	0.946904	0.989716	0.0152423	-0.223171	-0.650001	25	1	Brain_Putamen_basal_ganglia
GSE45365_HEALTHY_VS_MCMV_INFECTION_CD8A_DC_IFNAR_KO_UP	0.971073	0.991294	0.014916	0.19987	0.656532	44	1	Brain_Putamen_basal_ganglia
GSE45365_HEALTHY_VS_MCMV_INFECTION_CD8A_DC_UP	0.821572	0.976498	0.0173157	-0.235376	-0.799323	50	1	Brain_Putamen_basal_ganglia
GSE45365_HEALTHY_VS_MCMV_INFECTION_CD8_TCELL_IFNAR_KO_DN	0.741176	0.964659	0.0187592	0.264342	0.836019	36	1	Brain_Putamen_basal_ganglia
GSE45365_HEALTHY_VS_MCMV_INFECTION_CD8_TCELL_IFNAR_KO_UP	0.574494	0.955836	0.0227702	-0.292831	-0.929207	36	1	Brain_Putamen_basal_ganglia
GSE45365_NK_CELL_VS_BCELL_DN	0.107646	0.940058	0.0607118	-0.437749	-1.32033	29	1	Brain_Putamen_basal_ganglia
GSE45365_NK_CELL_VS_BCELL_MCMV_INFECTION_DN	0.163355	0.944853	0.0482234	0.412508	1.24318	29	1	Brain_Putamen_basal_ganglia
GSE45365_NK_CELL_VS_BCELL_MCMV_INFECTION_UP	0.311767	0.948701	0.0337949	-0.346256	-1.08959	35	1	Brain_Putamen_basal_ganglia
GSE45365_NK_CELL_VS_BCELL_UP	0.0844534	0.940058	0.0688594	-0.423604	-1.35114	37	1	Brain_Putamen_basal_ganglia
GSE45365_NK_CELL_VS_CD11B_DC_DN	0.475358	0.950177	0.0257331	0.32731	0.986418	29	1	Brain_Putamen_basal_ganglia
GSE45365_NK_CELL_VS_CD11B_DC_MCMV_INFECTION_DN	0.716224	0.963641	0.0192843	-0.254726	-0.85916	48	1	Brain_Putamen_basal_ganglia
GSE45365_NK_CELL_VS_CD11B_DC_MCMV_INFECTION_UP	0.127042	0.943537	0.055662	-0.363398	-1.2489	54	1	Brain_Putamen_basal_ganglia
GSE45365_NK_CELL_VS_CD11B_DC_UP	0.84995	0.982294	0.0168276	-0.241784	-0.771201	37	1	Brain_Putamen_basal_ganglia
GSE45365_NK_CELL_VS_CD8A_DC_DN	0.98095	0.995008	0.0147438	-0.193313	-0.613418	36	1	Brain_Putamen_basal_ganglia
GSE45365_NK_CELL_VS_CD8A_DC_MCMV_INFECTION_DN	0.280056	0.948701	0.0356608	-0.334766	-1.1078	44	1	Brain_Putamen_basal_ganglia
GSE45365_NK_CELL_VS_CD8A_DC_MCMV_INFECTION_UP	0.476028	0.950177	0.0258682	-0.307295	-0.980157	37	1	Brain_Putamen_basal_ganglia
GSE45365_NK_CELL_VS_CD8A_DC_UP	0.511995	0.951467	0.0245917	-0.311276	-0.96439	32	1	Brain_Putamen_basal_ganglia
GSE45365_NK_CELL_VS_CD8_TCELL_DN	0.79565	0.972301	0.0177194	-0.27345	-0.779904	23	1	Brain_Putamen_basal_ganglia
GSE45365_NK_CELL_VS_CD8_TCELL_MCMV_INFECTION_DN	0.320411	0.948701	0.0328187	0.345912	1.0883	35	1	Brain_Putamen_basal_ganglia
GSE45365_NK_CELL_VS_CD8_TCELL_MCMV_INFECTION_UP	0.330405	0.948701	0.0324018	0.33297	1.07935	41	1	Brain_Putamen_basal_ganglia
GSE45365_NK_CELL_VS_CD8_TCELL_UP	0.6452	0.960592	0.0210044	-0.290476	-0.883347	30	1	Brain_Putamen_basal_ganglia
GSE45365_WT_VS_IFNAR_KO_BCELL_DN	0.179415	0.944941	0.0460014	-0.384725	-1.20724	34	1	Brain_Putamen_basal_ganglia
GSE45365_WT_VS_IFNAR_KO_BCELL_MCMV_INFECTION_DN	0.110271	0.940058	0.0596008	0.447076	1.327	27	1	Brain_Putamen_basal_ganglia
GSE45365_WT_VS_IFNAR_KO_BCELL_MCMV_INFECTION_UP	0.605274	0.958401	0.021884	-0.281649	-0.911188	39	1	Brain_Putamen_basal_ganglia
GSE45365_WT_VS_IFNAR_KO_BCELL_UP	0.641573	0.959967	0.0209707	0.286538	0.894436	34	1	Brain_Putamen_basal_ganglia
GSE45365_WT_VS_IFNAR_KO_CD11B_DC_DN	0.555	0.951778	0.023282	0.306054	0.941319	32	1	Brain_Putamen_basal_ganglia
GSE45365_WT_VS_IFNAR_KO_CD11B_DC_MCMV_INFECTION_DN	0.158784	0.944853	0.0493105	-0.407836	-1.24024	30	1	Brain_Putamen_basal_ganglia
GSE45365_WT_VS_IFNAR_KO_CD11B_DC_MCMV_INFECTION_UP	0.205806	0.944941	0.0426326	0.359736	1.17694	43	1	Brain_Putamen_basal_ganglia
GSE45365_WT_VS_IFNAR_KO_CD11B_DC_UP	0.245121	0.944941	0.0385144	0.354798	1.14547	40	1	Brain_Putamen_basal_ganglia
GSE45365_WT_VS_IFNAR_KO_CD8A_DC_DN	0.856117	0.982508	0.0166463	0.25441	0.741706	25	1	Brain_Putamen_basal_ganglia
GSE45365_WT_VS_IFNAR_KO_CD8A_DC_MCMV_INFECTION_DN	0.57463	0.955836	0.0227313	0.285578	0.930084	42	1	Brain_Putamen_basal_ganglia
GSE45365_WT_VS_IFNAR_KO_CD8A_DC_MCMV_INFECTION_UP	0.494823	0.950425	0.0250921	0.302036	0.975126	40	1	Brain_Putamen_basal_ganglia
GSE45365_WT_VS_IFNAR_KO_CD8A_DC_UP	0.405356	0.948701	0.0287419	-0.300174	-1.02579	52	1	Brain_Putamen_basal_ganglia
GSE45382_UNTREATED_VS_TGFB_TREATED_MACROPHAGES_DN	0.265996	0.946997	0.0369713	-0.37546	-1.13245	29	1	Brain_Putamen_basal_ganglia
GSE45382_UNTREATED_VS_TGFB_TREATED_MACROPHAGES_UP	0.50588	0.950883	0.024741	0.304061	0.966846	37	1	Brain_Putamen_basal_ganglia
GSE45739_NRAS_KO_VS_WT_ACD3_ACD28_STIM_CD4_TCELL_DN	0.617489	0.958674	0.0215618	0.279492	0.905995	41	1	Brain_Putamen_basal_ganglia
GSE45739_NRAS_KO_VS_WT_ACD3_ACD28_STIM_CD4_TCELL_UP	0.251001	0.944941	0.0381093	0.355514	1.14105	39	1	Brain_Putamen_basal_ganglia
GSE45739_NRAS_KO_VS_WT_UNSTIM_CD4_TCELL_DN	0.415548	0.948701	0.0282076	0.30528	1.0192	48	1	Brain_Putamen_basal_ganglia
GSE45739_NRAS_KO_VS_WT_UNSTIM_CD4_TCELL_UP	0.982322	0.995218	0.0147497	0.190954	0.627246	44	1	Brain_Putamen_basal_ganglia
GSE45739_UNSTIM_VS_ACD3_ACD28_STIM_NRAS_KO_CD4_TCELL_DN	0.00781094	0.905828	0.232057	-0.543974	-1.69417	33	1	Brain_Putamen_basal_ganglia
GSE45739_UNSTIM_VS_ACD3_ACD28_STIM_NRAS_KO_CD4_TCELL_UP	0.408764	0.948701	0.0284764	0.315432	1.02732	42	1	Brain_Putamen_basal_ganglia
GSE45739_UNSTIM_VS_ACD3_ACD28_STIM_WT_CD4_TCELL_DN	0.594568	0.956894	0.0221617	-0.284956	-0.916492	38	1	Brain_Putamen_basal_ganglia
GSE45739_UNSTIM_VS_ACD3_ACD28_STIM_WT_CD4_TCELL_UP	0.232581	0.944941	0.0397394	0.356477	1.15555	41	1	Brain_Putamen_basal_ganglia
GSE45837_WT_VS_GFI1_KO_PDC_DN	0.910231	0.987088	0.0157183	-0.221383	-0.732593	44	1	Brain_Putamen_basal_ganglia
GSE45837_WT_VS_GFI1_KO_PDC_UP	0.394578	0.948701	0.0291781	-0.317397	-1.02993	40	1	Brain_Putamen_basal_ganglia
GSE45881_CXCR6HI_VS_CXCR1LO_COLONIC_LAMINA_PROPRIA_DN	0.96644	0.991294	0.014904	-0.20119	-0.650886	39	1	Brain_Putamen_basal_ganglia
GSE45881_CXCR6HI_VS_CXCR1LO_COLONIC_LAMINA_PROPRIA_UP	0.140562	0.944556	0.0526059	-0.385967	-1.25244	40	1	Brain_Putamen_basal_ganglia
GSE4590_LARGE_PRE_BCELL_VS_VPREB_POS_LARGE_PRE_BCELL_DN	0.296804	0.948701	0.0344174	-0.329127	-1.09577	45	1	Brain_Putamen_basal_ganglia
GSE4590_LARGE_PRE_BCELL_VS_VPREB_POS_LARGE_PRE_BCELL_UP	0.291144	0.948701	0.035182	-0.352006	-1.10769	35	1	Brain_Putamen_basal_ganglia
GSE4590_PRE_BCELL_VS_LARGE_PRE_BCELL_DN	0.564384	0.954153	0.0229837	0.301252	0.934198	33	1	Brain_Putamen_basal_ganglia
GSE4590_PRE_BCELL_VS_LARGE_PRE_BCELL_UP	0.178085	0.944941	0.0462	0.430447	1.24137	24	1	Brain_Putamen_basal_ganglia
GSE4590_PRE_BCELL_VS_SMALL_PRE_BCELL_DN	0.651939	0.960824	0.020742	-0.284939	-0.882794	32	1	Brain_Putamen_basal_ganglia
GSE4590_PRE_BCELL_VS_SMALL_PRE_BCELL_UP	0.496399	0.950425	0.025119	0.349709	0.967916	20	1	Brain_Putamen_basal_ganglia
GSE4590_PRE_BCELL_VS_VPREB_POS_LARGE_PRE_BCELL_DN	0.818913	0.975976	0.0174163	-0.256654	-0.774114	29	1	Brain_Putamen_basal_ganglia
GSE4590_PRE_BCELL_VS_VPREB_POS_LARGE_PRE_BCELL_UP	0.636746	0.959493	0.0211402	-0.304568	-0.887077	25	1	Brain_Putamen_basal_ganglia
GSE4590_SMALL_VS_LARGE_PRE_BCELL_DN	0.610356	0.958674	0.0217654	-0.292494	-0.906199	32	1	Brain_Putamen_basal_ganglia
GSE4590_SMALL_VS_LARGE_PRE_BCELL_UP	0.289797	0.948701	0.035182	-0.381088	-1.11899	26	1	Brain_Putamen_basal_ganglia
GSE4590_SMALL_VS_VPREB_POS_LARGE_PRE_BCELL_DN	0.373808	0.948701	0.0299782	0.349676	1.05382	29	1	Brain_Putamen_basal_ganglia
GSE4590_SMALL_VS_VPREB_POS_LARGE_PRE_BCELL_UP	0.994365	0.998209	0.0146	-0.176124	-0.535598	30	1	Brain_Putamen_basal_ganglia
GSE46025_WT_VS_FOXO1_KO_KLRG1_LOW_CD8_EFFECTOR_TCELL_DN	0.0520231	0.940058	0.0882143	0.447845	1.42405	37	1	Brain_Putamen_basal_ganglia
GSE46025_WT_VS_FOXO1_KO_KLRG1_LOW_CD8_EFFECTOR_TCELL_UP	0.285973	0.948701	0.0354558	-0.366848	-1.11559	30	1	Brain_Putamen_basal_ganglia
GSE46143_CTRL_VS_LMP2A_TRANSDUCED_CD10_POS_GC_BCELL_DN	0.588931	0.956894	0.0223756	-0.290116	-0.920592	36	1	Brain_Putamen_basal_ganglia
GSE46143_CTRL_VS_LMP2A_TRANSDUCED_CD10_POS_GC_BCELL_UP	0.636254	0.959493	0.0211646	-0.281118	-0.892041	36	1	Brain_Putamen_basal_ganglia
GSE46242_CTRL_VS_EGR2_DELETED_ANERGIC_TH1_CD4_TCELL_DN	0.369664	0.948701	0.030166	0.346027	1.0584	31	1	Brain_Putamen_basal_ganglia
GSE46242_CTRL_VS_EGR2_DELETED_ANERGIC_TH1_CD4_TCELL_UP	0.394552	0.948701	0.029132	-0.316846	-1.03313	41	1	Brain_Putamen_basal_ganglia
GSE46242_CTRL_VS_EGR2_DELETED_TH1_CD4_TCELL_DN	0.0172207	0.940058	0.155355	-0.505518	-1.58628	34	1	Brain_Putamen_basal_ganglia
GSE46242_CTRL_VS_EGR2_DELETED_TH1_CD4_TCELL_UP	0.635089	0.959493	0.0211744	-0.286856	-0.893391	33	1	Brain_Putamen_basal_ganglia
GSE46242_TH1_VS_ANERGIC_TH1_CD4_TCELL_DN	0.142401	0.944556	0.0520874	-0.377147	-1.24123	43	1	Brain_Putamen_basal_ganglia
GSE46242_TH1_VS_ANERGIC_TH1_CD4_TCELL_UP	0.750397	0.96501	0.0185245	0.272122	0.820097	29	1	Brain_Putamen_basal_ganglia
GSE46242_TH1_VS_ANERGIC_TH1_CD4_TCELL_WITH_EGR2_DELETED_DN	0.503511	0.950775	0.0249253	-0.301943	-0.963086	37	1	Brain_Putamen_basal_ganglia
GSE46242_TH1_VS_ANERGIC_TH1_CD4_TCELL_WITH_EGR2_DELETED_UP	0.245846	0.944941	0.038568	0.348127	1.13896	43	1	Brain_Putamen_basal_ganglia
GSE46468_LUNG_INNATE_LYMPHOID_CELL_VS_SPLEEN_CD4_TCELL_DN	0.459167	0.948701	0.0264458	0.309976	0.994894	39	1	Brain_Putamen_basal_ganglia
GSE46468_LUNG_INNATE_LYMPHOID_CELL_VS_SPLEEN_CD4_TCELL_UP	0.0467159	0.940058	0.093304	0.43951	1.42471	41	1	Brain_Putamen_basal_ganglia
GSE46606_DAY1_VS_DAY3_CD40L_IL2_IL5_STIMULATED_BCELL_DN	0.193869	0.944941	0.0439306	-0.358774	-1.18724	44	1	Brain_Putamen_basal_ganglia
GSE46606_DAY1_VS_DAY3_CD40L_IL2_IL5_STIMULATED_BCELL_UP	0.0498306	0.940058	0.0901888	0.451215	1.43476	37	1	Brain_Putamen_basal_ganglia
GSE46606_DAY1_VS_DAY3_CD40L_IL2_IL5_STIMULATED_IRF4HIGH_BCELL_DN	0.855058	0.982405	0.0166905	-0.24407	-0.756172	32	1	Brain_Putamen_basal_ganglia
GSE46606_DAY1_VS_DAY3_CD40L_IL2_IL5_STIMULATED_IRF4HIGH_BCELL_UP	0.334127	0.948701	0.0320771	-0.320791	-1.06802	45	1	Brain_Putamen_basal_ganglia
GSE46606_DAY1_VS_DAY3_CD40L_IL2_IL5_STIMULATED_IRF4MID_BCELL_DN	0.014988	0.940058	0.166521	-0.480903	-1.57513	42	1	Brain_Putamen_basal_ganglia
GSE46606_DAY1_VS_DAY3_CD40L_IL2_IL5_STIMULATED_IRF4MID_BCELL_UP	0.690818	0.963548	0.0198328	-0.2954	-0.85186	24	1	Brain_Putamen_basal_ganglia
GSE46606_DAY1_VS_DAY3_CD40L_IL2_IL5_STIMULATED_IRF4_KO_BCELL_DN	0.8195	0.976026	0.0172123	0.238185	0.807814	52	1	Brain_Putamen_basal_ganglia
GSE46606_DAY1_VS_DAY3_CD40L_IL2_IL5_STIMULATED_IRF4_KO_BCELL_UP	0.151466	0.944853	0.0505385	0.376273	1.23598	44	1	Brain_Putamen_basal_ganglia
GSE46606_IRF4HIGH_VS_IRF4MID_CD40L_IL2_IL5_DAY1_STIMULATED_BCELL_DN	0.229396	0.944941	0.0401503	-0.36468	-1.1572	36	1	Brain_Putamen_basal_ganglia
GSE46606_IRF4HIGH_VS_IRF4MID_CD40L_IL2_IL5_DAY1_STIMULATED_BCELL_UP	0.70702	0.963548	0.0194701	0.257268	0.86598	50	1	Brain_Putamen_basal_ganglia
GSE46606_IRF4HIGH_VS_IRF4MID_CD40L_IL2_IL5_DAY3_STIMULATED_BCELL_DN	0.413883	0.948701	0.0283543	-0.34	-1.0255	29	1	Brain_Putamen_basal_ganglia
GSE46606_IRF4HIGH_VS_IRF4MID_CD40L_IL2_IL5_DAY3_STIMULATED_BCELL_UP	0.917739	0.987139	0.01575	-0.213968	-0.742404	57	1	Brain_Putamen_basal_ganglia
GSE46606_IRF4HIGH_VS_WT_CD40L_IL2_IL5_DAY1_STIMULATED_BCELL_DN	0.107008	0.940058	0.0604731	0.429212	1.31284	31	1	Brain_Putamen_basal_ganglia
GSE46606_IRF4HIGH_VS_WT_CD40L_IL2_IL5_DAY1_STIMULATED_BCELL_UP	0.174955	0.944853	0.0465749	-0.366201	-1.2052	43	1	Brain_Putamen_basal_ganglia
GSE46606_IRF4HIGH_VS_WT_CD40L_IL2_IL5_DAY3_STIMULATED_BCELL_DN	0.284794	0.948701	0.0355579	0.336139	1.10779	45	1	Brain_Putamen_basal_ganglia
GSE46606_IRF4HIGH_VS_WT_CD40L_IL2_IL5_DAY3_STIMULATED_BCELL_UP	0.364911	0.948701	0.0305703	-0.338658	-1.05472	33	1	Brain_Putamen_basal_ganglia
GSE46606_IRF4MID_VS_WT_CD40L_IL2_IL5_DAY1_STIMULATED_BCELL_DN	0.184237	0.944941	0.0451214	0.396794	1.21368	31	1	Brain_Putamen_basal_ganglia
GSE46606_IRF4MID_VS_WT_CD40L_IL2_IL5_DAY1_STIMULATED_BCELL_UP	0.551157	0.951778	0.0236354	-0.276125	-0.94486	53	1	Brain_Putamen_basal_ganglia
GSE46606_IRF4MID_VS_WT_CD40L_IL2_IL5_DAY3_STIMULATED_BCELL_DN	0.715363	0.963641	0.0192216	0.252545	0.865238	55	1	Brain_Putamen_basal_ganglia
GSE46606_IRF4MID_VS_WT_CD40L_IL2_IL5_DAY3_STIMULATED_BCELL_UP	0.563898	0.954133	0.0230007	0.30047	0.937923	34	1	Brain_Putamen_basal_ganglia
GSE46606_IRF4_KO_VS_WT_CD40L_IL2_IL5_1DAY_STIMULATED_BCELL_DN	0.182202	0.944941	0.0456938	0.366113	1.20261	44	1	Brain_Putamen_basal_ganglia
GSE46606_IRF4_KO_VS_WT_CD40L_IL2_IL5_1DAY_STIMULATED_BCELL_UP	0.772319	0.969033	0.0181709	-0.255104	-0.820479	38	1	Brain_Putamen_basal_ganglia
GSE46606_IRF4_KO_VS_WT_CD40L_IL2_IL5_3DAY_STIMULATED_BCELL_DN	0.41713	0.948701	0.0279948	0.340008	1.02469	29	1	Brain_Putamen_basal_ganglia
GSE46606_IRF4_KO_VS_WT_CD40L_IL2_IL5_3DAY_STIMULATED_BCELL_UP	0.918486	0.987139	0.0156772	-0.227333	-0.708011	33	1	Brain_Putamen_basal_ganglia
GSE46606_IRF4_KO_VS_WT_UNSTIM_BCELL_DN	0.0505192	0.940058	0.0896376	0.458181	1.43022	34	1	Brain_Putamen_basal_ganglia
GSE46606_IRF4_KO_VS_WT_UNSTIM_BCELL_UP	0.263011	0.946997	0.0370198	0.356842	1.12856	36	1	Brain_Putamen_basal_ganglia
GSE46606_UNSTIM_VS_CD40L_IL2_IL5_1DAY_STIMULATED_IRF4HIGH_SORTED_BCELL_DN	0.627196	0.958674	0.0213219	0.288938	0.901927	34	1	Brain_Putamen_basal_ganglia
GSE46606_UNSTIM_VS_CD40L_IL2_IL5_1DAY_STIMULATED_IRF4HIGH_SORTED_BCELL_UP	0.218494	0.944941	0.0411737	-0.354012	-1.16509	43	1	Brain_Putamen_basal_ganglia
GSE46606_UNSTIM_VS_CD40L_IL2_IL5_1DAY_STIMULATED_IRF4MID_SORTED_BCELL_DN	0.17332	0.944853	0.0469282	-0.380262	-1.2129	37	1	Brain_Putamen_basal_ganglia
GSE46606_UNSTIM_VS_CD40L_IL2_IL5_1DAY_STIMULATED_IRF4MID_SORTED_BCELL_UP	0.381057	0.948701	0.0297639	-0.332801	-1.04431	34	1	Brain_Putamen_basal_ganglia
GSE46606_UNSTIM_VS_CD40L_IL2_IL5_1DAY_STIMULATED_IRF4_KO_BCELL_DN	0.318499	0.948701	0.0331119	-0.383996	-1.09519	23	1	Brain_Putamen_basal_ganglia
GSE46606_UNSTIM_VS_CD40L_IL2_IL5_1DAY_STIMULATED_IRF4_KO_BCELL_UP	0.215612	0.944941	0.0414724	0.361638	1.17228	41	1	Brain_Putamen_basal_ganglia
GSE46606_UNSTIM_VS_CD40L_IL2_IL5_3DAY_STIMULATED_IRF4HIGH_SORTED_BCELL_DN	0.438941	0.948701	0.0274009	-0.319927	-1.00674	35	1	Brain_Putamen_basal_ganglia
GSE46606_UNSTIM_VS_CD40L_IL2_IL5_3DAY_STIMULATED_IRF4HIGH_SORTED_BCELL_UP	0.311201	0.948701	0.0337949	-0.310892	-1.08028	58	1	Brain_Putamen_basal_ganglia
GSE46606_UNSTIM_VS_CD40L_IL2_IL5_3DAY_STIMULATED_IRF4MID_SORTED_BCELL_DN	0.444959	0.948701	0.0270824	-0.341134	-1.00167	26	1	Brain_Putamen_basal_ganglia
GSE46606_UNSTIM_VS_CD40L_IL2_IL5_3DAY_STIMULATED_IRF4MID_SORTED_BCELL_UP	0.760145	0.966469	0.0185679	0.25269	0.8355	46	1	Brain_Putamen_basal_ganglia
GSE46606_UNSTIM_VS_CD40L_IL2_IL5_3DAY_STIMULATED_IRF4_KO_BCELL_DN	0.308447	0.948701	0.0338079	0.340362	1.09242	39	1	Brain_Putamen_basal_ganglia
GSE46606_UNSTIM_VS_CD40L_IL2_IL5_3DAY_STIMULATED_IRF4_KO_BCELL_UP	0.0117812	0.940058	0.188069	0.551786	1.64935	28	1	Brain_Putamen_basal_ganglia
GSE46606_UNSTIM_VS_CD40L_IL2_IL5_DAY1_STIMULATED_BCELL_DN	0.805043	0.973907	0.0174706	-0.242418	-0.807089	45	1	Brain_Putamen_basal_ganglia
GSE46606_UNSTIM_VS_CD40L_IL2_IL5_DAY1_STIMULATED_BCELL_UP	0.0759115	0.940058	0.0725394	0.40268	1.33986	47	1	Brain_Putamen_basal_ganglia
GSE46606_UNSTIM_VS_CD40L_IL2_IL5_DAY3_STIMULATED_BCELL_DN	0.247355	0.944941	0.0383723	0.352109	1.14139	41	1	Brain_Putamen_basal_ganglia
GSE46606_UNSTIM_VS_CD40L_IL2_IL5_DAY3_STIMULATED_BCELL_UP	0.0886076	0.940058	0.0666556	0.424529	1.33564	35	1	Brain_Putamen_basal_ganglia
GSE4748_CTRL_VS_CYANOBACTERIUM_LPSLIKE_STIM_DC_1H_DN	0.947337	0.989716	0.0151175	0.218672	0.659013	29	1	Brain_Putamen_basal_ganglia
GSE4748_CTRL_VS_CYANOBACTERIUM_LPSLIKE_STIM_DC_1H_UP	0.996972	0.998995	0.0146088	0.167806	0.554837	46	1	Brain_Putamen_basal_ganglia
GSE4748_CTRL_VS_CYANOBACTERIUM_LPSLIKE_STIM_DC_3H_DN	0.177039	0.944941	0.0464877	0.364958	1.20277	45	1	Brain_Putamen_basal_ganglia
GSE4748_CTRL_VS_CYANOBACTERIUM_LPSLIKE_STIM_DC_3H_UP	0.339781	0.948701	0.0318385	0.338176	1.06953	36	1	Brain_Putamen_basal_ganglia
GSE4748_CTRL_VS_LPS_AND_CYANOBACTERIUM_LPSLIKE_STIM_DC_3H_DN	0.141231	0.944556	0.052325	-0.387484	-1.25358	39	1	Brain_Putamen_basal_ganglia
GSE4748_CTRL_VS_LPS_AND_CYANOBACTERIUM_LPSLIKE_STIM_DC_3H_UP	0.852367	0.982306	0.0168448	0.235698	0.776775	45	1	Brain_Putamen_basal_ganglia
GSE4748_CTRL_VS_LPS_STIM_DC_3H_DN	0.811049	0.975033	0.0174815	0.248869	0.798766	39	1	Brain_Putamen_basal_ganglia
GSE4748_CTRL_VS_LPS_STIM_DC_3H_UP	0.880072	0.985297	0.0163407	-0.243516	-0.722217	27	1	Brain_Putamen_basal_ganglia
GSE4748_CYANOBACTERIUM_LPSLIKE_VS_LPS_AND_CYANOBACTERIUM_LPSLIKE_STIM_DC_3H_DN	0.472811	0.949783	0.0259255	-0.318356	-0.986326	32	1	Brain_Putamen_basal_ganglia
GSE4748_CYANOBACTERIUM_LPSLIKE_VS_LPS_AND_CYANOBACTERIUM_LPSLIKE_STIM_DC_3H_UP	0.13559	0.943773	0.0535588	-0.406526	-1.26609	33	1	Brain_Putamen_basal_ganglia
GSE4748_LPS_VS_LPS_AND_CYANOBACTERIUM_LPSLIKE_STIM_DC_3H_DN	0.298232	0.948701	0.0343364	0.378703	1.11471	26	1	Brain_Putamen_basal_ganglia
GSE4748_LPS_VS_LPS_AND_CYANOBACTERIUM_LPSLIKE_STIM_DC_3H_UP	0.870847	0.984754	0.0162679	0.237896	0.74846	35	1	Brain_Putamen_basal_ganglia
GSE4811_CLASSSICALY_ACTIVATED_VS_TYPE_2_ACTIVATED_MACROPHAGE_DN	0.0722867	0.940058	0.0746018	-0.44037	-1.38185	34	1	Brain_Putamen_basal_ganglia
GSE4811_CLASSSICALY_ACTIVATED_VS_TYPE_2_ACTIVATED_MACROPHAGE_UP	0.869202	0.984448	0.0163906	0.229628	0.770545	49	1	Brain_Putamen_basal_ganglia
GSE4984_GALECTIN1_VS_LPS_STIM_DC_DN	0.0932136	0.940058	0.0652192	-0.471481	-1.35963	24	1	Brain_Putamen_basal_ganglia
GSE4984_GALECTIN1_VS_LPS_STIM_DC_UP	0.174925	0.944853	0.0466919	-0.379787	-1.21138	37	1	Brain_Putamen_basal_ganglia
GSE4984_GALECTIN1_VS_VEHICLE_CTRL_TREATED_DC_DN	0.660725	0.960942	0.020564	-0.270608	-0.882363	41	1	Brain_Putamen_basal_ganglia
GSE4984_GALECTIN1_VS_VEHICLE_CTRL_TREATED_DC_UP	0.947284	0.989716	0.0151874	0.220177	0.658134	28	1	Brain_Putamen_basal_ganglia
GSE4984_LPS_VS_VEHICLE_CTRL_TREATED_DC_DN	0.674985	0.960942	0.0201884	0.28087	0.870992	33	1	Brain_Putamen_basal_ganglia
GSE4984_LPS_VS_VEHICLE_CTRL_TREATED_DC_UP	0.959663	0.990488	0.0150722	-0.202824	-0.680398	47	1	Brain_Putamen_basal_ganglia
GSE4984_UNTREATED_VS_GALECTIN1_TREATED_DC_DN	0.874576	0.984938	0.0163241	0.236184	0.746965	36	1	Brain_Putamen_basal_ganglia
GSE4984_UNTREATED_VS_GALECTIN1_TREATED_DC_UP	0.254041	0.944941	0.0377826	0.397648	1.1593	25	1	Brain_Putamen_basal_ganglia
GSE4984_UNTREATED_VS_LPS_TREATED_DC_DN	0.912922	0.987088	0.0157247	-0.223297	-0.718181	38	1	Brain_Putamen_basal_ganglia
GSE4984_UNTREATED_VS_LPS_TREATED_DC_UP	0.648908	0.960824	0.0208416	-0.284211	-0.885153	33	1	Brain_Putamen_basal_ganglia
GSE4984_UNTREATED_VS_VEHICLE_CTRL_TREATED_DC_DN	0.178263	0.944941	0.0462	-0.380373	-1.207	36	1	Brain_Putamen_basal_ganglia
GSE4984_UNTREATED_VS_VEHICLE_CTRL_TREATED_DC_UP	0.830668	0.978745	0.0171133	-0.249517	-0.773049	32	1	Brain_Putamen_basal_ganglia
GSE5099_CLASSICAL_M1_VS_ALTERNATIVE_M2_MACROPHAGE_DN	0.733001	0.963641	0.018925	0.266035	0.841372	36	1	Brain_Putamen_basal_ganglia
GSE5099_CLASSICAL_M1_VS_ALTERNATIVE_M2_MACROPHAGE_UP	0.288516	0.948701	0.0353687	-0.352762	-1.11007	35	1	Brain_Putamen_basal_ganglia
GSE5099_DAY3_VS_DAY7_MCSF_TREATED_MACROPHAGE_DN	0.0297308	0.940058	0.11791	-0.521528	-1.54674	27	1	Brain_Putamen_basal_ganglia
GSE5099_DAY3_VS_DAY7_MCSF_TREATED_MACROPHAGE_UP	0.0313311	0.940058	0.114417	-0.439832	-1.4835	48	1	Brain_Putamen_basal_ganglia
GSE5099_MONOCYTE_VS_ALTERNATIVE_M2_MACROPHAGE_DN	0.496107	0.950425	0.0250921	0.314114	0.974084	33	1	Brain_Putamen_basal_ganglia
GSE5099_MONOCYTE_VS_ALTERNATIVE_M2_MACROPHAGE_UP	0.904487	0.986883	0.015836	0.228135	0.721508	36	1	Brain_Putamen_basal_ganglia
GSE5099_MONOCYTE_VS_CLASSICAL_M1_MACROPHAGE_DN	0.11182	0.940058	0.0592055	0.408857	1.30007	37	1	Brain_Putamen_basal_ganglia
GSE5099_MONOCYTE_VS_CLASSICAL_M1_MACROPHAGE_UP	0.4156	0.948701	0.0281733	0.333474	1.02565	32	1	Brain_Putamen_basal_ganglia
GSE5099_UNSTIM_VS_MCSF_TREATED_MONOCYTE_DAY3_DN	0.604484	0.958401	0.0219359	0.284282	0.912427	39	1	Brain_Putamen_basal_ganglia
GSE5099_UNSTIM_VS_MCSF_TREATED_MONOCYTE_DAY3_UP	0.0646062	0.940058	0.0789036	0.440621	1.39353	36	1	Brain_Putamen_basal_ganglia
GSE5099_UNSTIM_VS_MCSF_TREATED_MONOCYTE_DAY7_DN	0.453203	0.948701	0.0266191	-0.294711	-0.994023	48	1	Brain_Putamen_basal_ganglia
GSE5099_UNSTIM_VS_MCSF_TREATED_MONOCYTE_DAY7_UP	0.222244	0.944941	0.0407359	0.367606	1.16891	37	1	Brain_Putamen_basal_ganglia
GSE5142_CTRL_VS_HTERT_TRANSDUCED_CD8_TCELL_EARLY_PASSAGE_CLONE_DN	0.372317	0.948701	0.0302259	-0.326876	-1.04261	37	1	Brain_Putamen_basal_ganglia
GSE5142_CTRL_VS_HTERT_TRANSDUCED_CD8_TCELL_EARLY_PASSAGE_CLONE_UP	0.37128	0.948701	0.0301959	-0.325562	-1.04709	38	1	Brain_Putamen_basal_ganglia
GSE5142_HTERT_TRANSDUCED_VS_CTRL_CD8_TCELL_LATE_PASSAGE_CLONE_DN	0.656456	0.960824	0.0206574	0.277243	0.884843	38	1	Brain_Putamen_basal_ganglia
GSE5142_HTERT_TRANSDUCED_VS_CTRL_CD8_TCELL_LATE_PASSAGE_CLONE_UP	0.991652	0.997874	0.0144605	0.177478	0.599927	51	1	Brain_Putamen_basal_ganglia
GSE5455_EX_VIVO_VS_POST_24H_INCUBATION_MONOCYTES_FROM_TUMOR_BEARING_MOUSE_DN	0.0546765	0.940058	0.086197	-0.458964	-1.42941	33	1	Brain_Putamen_basal_ganglia
GSE5455_EX_VIVO_VS_POST_24H_INCUBATION_MONOCYTES_FROM_TUMOR_BEARING_MOUSE_UP	0.860544	0.983144	0.0166089	0.235547	0.767142	42	1	Brain_Putamen_basal_ganglia
GSE5455_HEALTHY_VS_TUMOR_BEARING_MOUSE_SPLEEN_MONOCYTE_24H_INCUBATION_DN	0.104325	0.940058	0.0615683	-0.417953	-1.31151	34	1	Brain_Putamen_basal_ganglia
GSE5455_HEALTHY_VS_TUMOR_BEARING_MOUSE_SPLEEN_MONOCYTE_24H_INCUBATION_UP	0.311466	0.948701	0.0335381	0.345489	1.09266	36	1	Brain_Putamen_basal_ganglia
GSE5455_HEALTHY_VS_TUMOR_BEARING_MOUSE_SPLEEN_MONOCYTE_DN	0.708466	0.963548	0.0193853	0.280771	0.846161	29	1	Brain_Putamen_basal_ganglia
GSE5455_HEALTHY_VS_TUMOR_BEARING_MOUSE_SPLEEN_MONOCYTE_UP	0.493151	0.950425	0.0250989	0.31967	0.977779	31	1	Brain_Putamen_basal_ganglia
GSE5463_CTRL_VS_DEXAMETHASONE_TREATED_THYMOCYTE_DN	0.505404	0.950807	0.0248262	0.301245	0.966871	39	1	Brain_Putamen_basal_ganglia
GSE5463_CTRL_VS_DEXAMETHASONE_TREATED_THYMOCYTE_UP	0.773291	0.969033	0.0181671	-0.26197	-0.811632	32	1	Brain_Putamen_basal_ganglia
GSE5503_LIVER_DC_VS_MLN_DC_ACTIVATED_ALLOGENIC_TCELL_DN	0.811964	0.975033	0.0174091	0.25093	0.793601	36	1	Brain_Putamen_basal_ganglia
GSE5503_LIVER_DC_VS_MLN_DC_ACTIVATED_ALLOGENIC_TCELL_UP	0.532174	0.951778	0.0239501	-0.290448	-0.951321	42	1	Brain_Putamen_basal_ganglia
GSE5503_LIVER_DC_VS_PLN_DC_ACTIVATED_ALLOGENIC_TCELL_DN	0.38059	0.948701	0.0298123	-0.327863	-1.04037	36	1	Brain_Putamen_basal_ganglia
GSE5503_LIVER_DC_VS_PLN_DC_ACTIVATED_ALLOGENIC_TCELL_UP	0.42064	0.948701	0.0280625	-0.297607	-1.01375	51	1	Brain_Putamen_basal_ganglia
GSE5503_LIVER_DC_VS_SPLEEN_DC_ACTIVATED_ALLOGENIC_TCELL_DN	0.855316	0.982405	0.0166803	-0.235831	-0.772431	42	1	Brain_Putamen_basal_ganglia
GSE5503_LIVER_DC_VS_SPLEEN_DC_ACTIVATED_ALLOGENIC_TCELL_UP	0.502992	0.950775	0.024846	0.287989	0.96939	50	1	Brain_Putamen_basal_ganglia
GSE5503_MLN_DC_VS_PLN_DC_ACTIVATED_ALLOGENIC_TCELL_DN	0.621697	0.958674	0.0214964	0.281259	0.902723	39	1	Brain_Putamen_basal_ganglia
GSE5503_MLN_DC_VS_PLN_DC_ACTIVATED_ALLOGENIC_TCELL_UP	0.0561842	0.940058	0.0846141	-0.419214	-1.3957	45	1	Brain_Putamen_basal_ganglia
GSE5503_MLN_DC_VS_SPLEEN_DC_ACTIVATED_ALLOGENIC_TCELL_DN	0.67722	0.960942	0.0200985	0.270322	0.872735	40	1	Brain_Putamen_basal_ganglia
GSE5503_MLN_DC_VS_SPLEEN_DC_ACTIVATED_ALLOGENIC_TCELL_UP	0.0320411	0.940058	0.112604	0.47412	1.49166	35	1	Brain_Putamen_basal_ganglia
GSE5503_PLN_DC_VS_SPLEEN_DC_ACTIVATED_ALLOGENIC_TCELL_DN	0.0421095	0.940058	0.0986245	-0.461039	-1.46296	36	1	Brain_Putamen_basal_ganglia
GSE5503_PLN_DC_VS_SPLEEN_DC_ACTIVATED_ALLOGENIC_TCELL_UP	0.537221	0.951778	0.0237314	-0.286788	-0.949032	44	1	Brain_Putamen_basal_ganglia
GSE5542_IFNA_VS_IFNA_AND_IFNG_TREATED_EPITHELIAL_CELLS_24H_DN	0.122262	0.940058	0.0564313	0.396359	1.27965	40	1	Brain_Putamen_basal_ganglia
GSE5542_IFNA_VS_IFNA_AND_IFNG_TREATED_EPITHELIAL_CELLS_24H_UP	0.456456	0.948701	0.026551	0.304896	0.997526	43	1	Brain_Putamen_basal_ganglia
GSE5542_IFNA_VS_IFNA_AND_IFNG_TREATED_EPITHELIAL_CELLS_6H_DN	0.912432	0.987088	0.0158137	-0.21658	-0.732064	49	1	Brain_Putamen_basal_ganglia
GSE5542_IFNA_VS_IFNA_AND_IFNG_TREATED_EPITHELIAL_CELLS_6H_UP	0.876147	0.985193	0.0163009	0.229018	0.770889	50	1	Brain_Putamen_basal_ganglia
GSE5542_IFNG_VS_IFNA_AND_IFNG_TREATED_EPITHELIAL_CELLS_24H_DN	0.301354	0.948701	0.0341625	-0.330612	-1.09405	44	1	Brain_Putamen_basal_ganglia
GSE5542_IFNG_VS_IFNA_AND_IFNG_TREATED_EPITHELIAL_CELLS_24H_UP	0.219739	0.944941	0.0408183	0.370196	1.1647	35	1	Brain_Putamen_basal_ganglia
GSE5542_IFNG_VS_IFNA_AND_IFNG_TREATED_EPITHELIAL_CELLS_6H_DN	0.712124	0.963548	0.0193347	0.256199	0.859708	49	1	Brain_Putamen_basal_ganglia
GSE5542_IFNG_VS_IFNA_AND_IFNG_TREATED_EPITHELIAL_CELLS_6H_UP	0.654819	0.960824	0.020742	-0.272799	-0.885217	40	1	Brain_Putamen_basal_ganglia
GSE5542_IFNG_VS_IFNA_TREATED_EPITHELIAL_CELLS_24H_DN	0.656646	0.960824	0.0204667	0.281183	0.884648	35	1	Brain_Putamen_basal_ganglia
GSE5542_IFNG_VS_IFNA_TREATED_EPITHELIAL_CELLS_24H_UP	0.742983	0.964659	0.0188035	-0.248704	-0.844584	50	1	Brain_Putamen_basal_ganglia
GSE5542_IFNG_VS_IFNA_TREATED_EPITHELIAL_CELLS_6H_DN	0.320928	0.948701	0.0330135	0.332915	1.08425	42	1	Brain_Putamen_basal_ganglia
GSE5542_IFNG_VS_IFNA_TREATED_EPITHELIAL_CELLS_6H_UP	0.825834	0.977181	0.0172693	0.240834	0.791091	44	1	Brain_Putamen_basal_ganglia
GSE5542_UNTREATED_VS_IFNA_AND_IFNG_TREATED_EPITHELIAL_CELLS_24H_DN	0.109802	0.940058	0.05983	0.420745	1.30475	33	1	Brain_Putamen_basal_ganglia
GSE5542_UNTREATED_VS_IFNA_AND_IFNG_TREATED_EPITHELIAL_CELLS_24H_UP	0.958516	0.990488	0.0149999	0.205055	0.690228	50	1	Brain_Putamen_basal_ganglia
GSE5542_UNTREATED_VS_IFNA_AND_IFNG_TREATED_EPITHELIAL_CELLS_6H_DN	0.62726	0.958674	0.021243	0.292366	0.888687	30	1	Brain_Putamen_basal_ganglia
GSE5542_UNTREATED_VS_IFNA_AND_IFNG_TREATED_EPITHELIAL_CELLS_6H_UP	0.927012	0.988064	0.0156804	-0.222447	-0.699994	35	1	Brain_Putamen_basal_ganglia
GSE5542_UNTREATED_VS_IFNA_TREATED_EPITHELIAL_CELLS_24H_DN	0.237037	0.944941	0.0393768	0.350372	1.14631	43	1	Brain_Putamen_basal_ganglia
GSE5542_UNTREATED_VS_IFNA_TREATED_EPITHELIAL_CELLS_24H_UP	0.186822	0.944941	0.0450678	-0.4096	-1.21478	27	1	Brain_Putamen_basal_ganglia
GSE5542_UNTREATED_VS_IFNA_TREATED_EPITHELIAL_CELLS_6H_DN	0.225626	0.944941	0.0404909	0.353496	1.15653	43	1	Brain_Putamen_basal_ganglia
GSE5542_UNTREATED_VS_IFNA_TREATED_EPITHELIAL_CELLS_6H_UP	0.447353	0.948701	0.0268641	-0.358134	-1.00996	22	1	Brain_Putamen_basal_ganglia
GSE5542_UNTREATED_VS_IFNG_TREATED_EPITHELIAL_CELLS_24H_DN	0.946065	0.989716	0.0152118	-0.211435	-0.684031	39	1	Brain_Putamen_basal_ganglia
GSE5542_UNTREATED_VS_IFNG_TREATED_EPITHELIAL_CELLS_24H_UP	0.374249	0.948701	0.0300965	-0.349821	-1.04756	28	1	Brain_Putamen_basal_ganglia
GSE5542_UNTREATED_VS_IFNG_TREATED_EPITHELIAL_CELLS_6H_DN	0.469739	0.948858	0.0258539	0.315018	0.991099	35	1	Brain_Putamen_basal_ganglia
GSE5542_UNTREATED_VS_IFNG_TREATED_EPITHELIAL_CELLS_6H_UP	0.544618	0.951778	0.0235937	0.290279	0.945396	42	1	Brain_Putamen_basal_ganglia
GSE557_CIITA_KO_VS_I_AB_KO_DC_DN	0.151827	0.944853	0.0506112	0.372122	1.23039	46	1	Brain_Putamen_basal_ganglia
GSE557_CIITA_KO_VS_I_AB_KO_DC_UP	0.558598	0.952993	0.0232878	-0.27473	-0.938837	52	1	Brain_Putamen_basal_ganglia
GSE557_WT_VS_CIITA_KO_DC_DN	0.0328394	0.940058	0.111901	-0.478813	-1.50248	34	1	Brain_Putamen_basal_ganglia
GSE557_WT_VS_CIITA_KO_DC_UP	0.943464	0.989716	0.0153036	-0.206984	-0.702907	50	1	Brain_Putamen_basal_ganglia
GSE557_WT_VS_I_AB_KO_DC_DN	0.465065	0.948858	0.0262307	0.310471	0.990892	38	1	Brain_Putamen_basal_ganglia
GSE557_WT_VS_I_AB_KO_DC_UP	0.79771	0.972533	0.0177787	0.2463	0.809045	44	1	Brain_Putamen_basal_ganglia
GSE5589_IL6_KO_VS_IL10_KO_LPS_AND_IL10_STIM_MACROPHAGE_180MIN_DN	0.745345	0.964659	0.0187351	0.256621	0.839584	43	1	Brain_Putamen_basal_ganglia
GSE5589_IL6_KO_VS_IL10_KO_LPS_AND_IL10_STIM_MACROPHAGE_180MIN_UP	0.535251	0.951778	0.0238464	-0.288524	-0.949558	43	1	Brain_Putamen_basal_ganglia
GSE5589_IL6_KO_VS_IL10_KO_LPS_AND_IL10_STIM_MACROPHAGE_45MIN_DN	0.122636	0.940058	0.0563335	0.376793	1.26438	49	1	Brain_Putamen_basal_ganglia
GSE5589_IL6_KO_VS_IL10_KO_LPS_AND_IL10_STIM_MACROPHAGE_45MIN_UP	0.202066	0.944941	0.0428889	0.393754	1.19687	30	1	Brain_Putamen_basal_ganglia
GSE5589_IL6_KO_VS_IL10_KO_LPS_AND_IL6_STIM_MACROPHAGE_45MIN_DN	0.720902	0.963641	0.0191925	0.262229	0.850036	41	1	Brain_Putamen_basal_ganglia
GSE5589_IL6_KO_VS_IL10_KO_LPS_AND_IL6_STIM_MACROPHAGE_45MIN_UP	0.153057	0.944853	0.0502863	-0.35173	-1.2204	57	1	Brain_Putamen_basal_ganglia
GSE5589_IL6_KO_VS_IL10_KO_LPS_STIM_MACROPHAGE_180MIN_DN	0.630649	0.958674	0.0213269	-0.267511	-0.904216	49	1	Brain_Putamen_basal_ganglia
GSE5589_IL6_KO_VS_IL10_KO_LPS_STIM_MACROPHAGE_180MIN_UP	0.84553	0.981771	0.0166973	0.243382	0.765721	35	1	Brain_Putamen_basal_ganglia
GSE5589_IL6_KO_VS_IL10_KO_LPS_STIM_MACROPHAGE_45MIN_DN	0.772101	0.969033	0.0181632	-0.245231	-0.827131	48	1	Brain_Putamen_basal_ganglia
GSE5589_IL6_KO_VS_IL10_KO_LPS_STIM_MACROPHAGE_45MIN_UP	0.50418	0.950803	0.0247737	-0.291846	-0.965769	44	1	Brain_Putamen_basal_ganglia
GSE5589_LPS_AND_IL10_VS_LPS_AND_IL6_STIM_IL10_KO_MACROPHAGE_45MIN_DN	0.529247	0.951778	0.0240239	0.294161	0.953547	41	1	Brain_Putamen_basal_ganglia
GSE5589_LPS_AND_IL10_VS_LPS_AND_IL6_STIM_IL10_KO_MACROPHAGE_45MIN_UP	0.1932	0.944941	0.0441318	0.390363	1.20063	32	1	Brain_Putamen_basal_ganglia
GSE5589_LPS_AND_IL10_VS_LPS_AND_IL6_STIM_IL6_KO_MACROPHAGE_45MIN_DN	0.678593	0.961191	0.0200405	0.260048	0.87904	51	1	Brain_Putamen_basal_ganglia
GSE5589_LPS_AND_IL10_VS_LPS_AND_IL6_STIM_IL6_KO_MACROPHAGE_45MIN_UP	0.626391	0.958674	0.0212676	0.295282	0.889894	29	1	Brain_Putamen_basal_ganglia
GSE5589_LPS_AND_IL10_VS_LPS_AND_IL6_STIM_MACROPHAGE_45MIN_DN	0.108931	0.940058	0.0601784	-0.441872	-1.32322	28	1	Brain_Putamen_basal_ganglia
GSE5589_LPS_AND_IL10_VS_LPS_AND_IL6_STIM_MACROPHAGE_45MIN_UP	0.328692	0.948701	0.0327103	-0.309069	-1.06849	56	1	Brain_Putamen_basal_ganglia
GSE5589_LPS_VS_LPS_AND_IL10_STIM_IL10_KO_MACROPHAGE_180MIN_DN	0.286341	0.948701	0.0352392	0.351132	1.1105	36	1	Brain_Putamen_basal_ganglia
GSE5589_LPS_VS_LPS_AND_IL10_STIM_IL10_KO_MACROPHAGE_180MIN_UP	0.745422	0.964659	0.0186473	-0.253812	-0.839908	44	1	Brain_Putamen_basal_ganglia
GSE5589_LPS_VS_LPS_AND_IL10_STIM_IL10_KO_MACROPHAGE_45MIN_DN	0.254556	0.944941	0.0378167	-0.365932	-1.13967	33	1	Brain_Putamen_basal_ganglia
GSE5589_LPS_VS_LPS_AND_IL10_STIM_IL10_KO_MACROPHAGE_45MIN_UP	0.16443	0.944853	0.0482554	-0.3936	-1.22584	33	1	Brain_Putamen_basal_ganglia
GSE5589_LPS_VS_LPS_AND_IL10_STIM_IL6_KO_MACROPHAGE_180MIN_DN	0.581269	0.95625	0.0226538	0.281532	0.92783	45	1	Brain_Putamen_basal_ganglia
GSE5589_LPS_VS_LPS_AND_IL10_STIM_IL6_KO_MACROPHAGE_180MIN_UP	0.273774	0.9483	0.0360798	-0.334338	-1.11312	45	1	Brain_Putamen_basal_ganglia
GSE5589_LPS_VS_LPS_AND_IL10_STIM_IL6_KO_MACROPHAGE_45MIN_DN	0.179456	0.944941	0.045945	-0.367174	-1.20263	42	1	Brain_Putamen_basal_ganglia
GSE5589_LPS_VS_LPS_AND_IL10_STIM_IL6_KO_MACROPHAGE_45MIN_UP	0.0878661	0.940058	0.0672078	0.395951	1.31747	47	1	Brain_Putamen_basal_ganglia
GSE5589_LPS_VS_LPS_AND_IL10_STIM_MACROPHAGE_180MIN_DN	0.797947	0.972533	0.017801	-0.260468	-0.792091	30	1	Brain_Putamen_basal_ganglia
GSE5589_LPS_VS_LPS_AND_IL10_STIM_MACROPHAGE_180MIN_UP	0.852812	0.982306	0.0166939	0.233778	0.78691	50	1	Brain_Putamen_basal_ganglia
GSE5589_LPS_VS_LPS_AND_IL10_STIM_MACROPHAGE_45MIN_DN	0.313725	0.948701	0.0334619	0.334582	1.08969	42	1	Brain_Putamen_basal_ganglia
GSE5589_LPS_VS_LPS_AND_IL10_STIM_MACROPHAGE_45MIN_UP	0.228126	0.944941	0.04019	-0.357236	-1.15572	39	1	Brain_Putamen_basal_ganglia
GSE5589_LPS_VS_LPS_AND_IL6_STIM_IL10_KO_MACROPHAGE_45MIN_DN	0.624498	0.958674	0.0214763	-0.278177	-0.902669	40	1	Brain_Putamen_basal_ganglia
GSE5589_LPS_VS_LPS_AND_IL6_STIM_IL10_KO_MACROPHAGE_45MIN_UP	0.248599	0.944941	0.0383193	0.355997	1.1426	39	1	Brain_Putamen_basal_ganglia
GSE5589_LPS_VS_LPS_AND_IL6_STIM_IL6_KO_MACROPHAGE_45MIN_DN	0.13729	0.943773	0.0531388	-0.382884	-1.25408	42	1	Brain_Putamen_basal_ganglia
GSE5589_LPS_VS_LPS_AND_IL6_STIM_IL6_KO_MACROPHAGE_45MIN_UP	0.345214	0.948701	0.0316151	-0.341774	-1.07246	34	1	Brain_Putamen_basal_ganglia
GSE5589_LPS_VS_LPS_AND_IL6_STIM_MACROPHAGE_45MIN_DN	0.60233	0.957967	0.0220456	-0.272078	-0.919651	49	1	Brain_Putamen_basal_ganglia
GSE5589_LPS_VS_LPS_AND_IL6_STIM_MACROPHAGE_45MIN_UP	0.834568	0.979827	0.0170711	-0.240658	-0.784704	41	1	Brain_Putamen_basal_ganglia
GSE5589_UNSTIM_VS_180MIN_LPS_AND_IL10_STIM_MACROPHAGE_DN	0.687896	0.96341	0.0197585	0.2758	0.867712	35	1	Brain_Putamen_basal_ganglia
GSE5589_UNSTIM_VS_180MIN_LPS_AND_IL10_STIM_MACROPHAGE_UP	0.219288	0.944941	0.0411315	0.358372	1.16717	42	1	Brain_Putamen_basal_ganglia
GSE5589_UNSTIM_VS_180MIN_LPS_STIM_MACROPHAGE_DN	0.528061	0.951778	0.0240671	-0.296046	-0.952162	38	1	Brain_Putamen_basal_ganglia
GSE5589_UNSTIM_VS_180MIN_LPS_STIM_MACROPHAGE_UP	0.0718154	0.940058	0.0749258	-0.431454	-1.37618	37	1	Brain_Putamen_basal_ganglia
GSE5589_UNSTIM_VS_45MIN_LPS_AND_IL10_STIM_MACROPHAGE_DN	0.82955	0.97866	0.0170746	0.243218	0.785231	40	1	Brain_Putamen_basal_ganglia
GSE5589_UNSTIM_VS_45MIN_LPS_AND_IL10_STIM_MACROPHAGE_UP	0.0830332	0.940058	0.0693777	0.411111	1.33893	42	1	Brain_Putamen_basal_ganglia
GSE5589_UNSTIM_VS_45MIN_LPS_AND_IL6_STIM_MACROPHAGE_DN	0.40961	0.948701	0.0284501	0.313538	1.0258	43	1	Brain_Putamen_basal_ganglia
GSE5589_UNSTIM_VS_45MIN_LPS_AND_IL6_STIM_MACROPHAGE_UP	0.0899281	0.940058	0.0665002	-0.40468	-1.32547	42	1	Brain_Putamen_basal_ganglia
GSE5589_UNSTIM_VS_45MIN_LPS_STIM_MACROPHAGE_DN	0.549731	0.951778	0.0233811	0.296039	0.941338	37	1	Brain_Putamen_basal_ganglia
GSE5589_UNSTIM_VS_45MIN_LPS_STIM_MACROPHAGE_UP	0.0553439	0.940058	0.0857131	-0.448607	-1.42351	36	1	Brain_Putamen_basal_ganglia
GSE5589_WT_VS_IL10_KO_LPS_AND_IL10_STIM_MACROPHAGE_180MIN_DN	0.603139	0.957967	0.0220561	-0.308852	-0.906883	26	1	Brain_Putamen_basal_ganglia
GSE5589_WT_VS_IL10_KO_LPS_AND_IL10_STIM_MACROPHAGE_180MIN_UP	0.496093	0.950425	0.0251527	0.339287	0.970308	23	1	Brain_Putamen_basal_ganglia
GSE5589_WT_VS_IL10_KO_LPS_AND_IL10_STIM_MACROPHAGE_45MIN_DN	0.77144	0.969033	0.0180641	-0.247258	-0.827986	46	1	Brain_Putamen_basal_ganglia
GSE5589_WT_VS_IL10_KO_LPS_AND_IL10_STIM_MACROPHAGE_45MIN_UP	0.594729	0.956894	0.0221511	0.282842	0.916857	41	1	Brain_Putamen_basal_ganglia
GSE5589_WT_VS_IL10_KO_LPS_AND_IL6_STIM_MACROPHAGE_45MIN_DN	0.451664	0.948701	0.026657	0.313454	0.996712	37	1	Brain_Putamen_basal_ganglia
GSE5589_WT_VS_IL10_KO_LPS_AND_IL6_STIM_MACROPHAGE_45MIN_UP	0.31215	0.948701	0.0335381	-0.332335	-1.08852	42	1	Brain_Putamen_basal_ganglia
GSE5589_WT_VS_IL10_KO_LPS_STIM_MACROPHAGE_180MIN_DN	0.964058	0.991004	0.0149339	0.211371	0.631811	28	1	Brain_Putamen_basal_ganglia
GSE5589_WT_VS_IL10_KO_LPS_STIM_MACROPHAGE_180MIN_UP	0.0936502	0.940058	0.065073	0.450388	1.34626	28	1	Brain_Putamen_basal_ganglia
GSE5589_WT_VS_IL10_KO_LPS_STIM_MACROPHAGE_45MIN_DN	0.0318228	0.940058	0.114048	0.444279	1.46418	45	1	Brain_Putamen_basal_ganglia
GSE5589_WT_VS_IL10_KO_LPS_STIM_MACROPHAGE_45MIN_UP	0.536827	0.951778	0.0237013	-0.285604	-0.950871	45	1	Brain_Putamen_basal_ganglia
GSE5589_WT_VS_IL6_KO_LPS_AND_IL10_STIM_MACROPHAGE_180MIN_DN	0.893942	0.986243	0.0161398	-0.237686	-0.72281	30	1	Brain_Putamen_basal_ganglia
GSE5589_WT_VS_IL6_KO_LPS_AND_IL10_STIM_MACROPHAGE_180MIN_UP	0.564271	0.954153	0.0229837	-0.321764	-0.927888	24	1	Brain_Putamen_basal_ganglia
GSE5589_WT_VS_IL6_KO_LPS_AND_IL10_STIM_MACROPHAGE_45MIN_DN	0.648286	0.960824	0.0208749	-0.2791	-0.885638	36	1	Brain_Putamen_basal_ganglia
GSE5589_WT_VS_IL6_KO_LPS_AND_IL10_STIM_MACROPHAGE_45MIN_UP	0.338326	0.948701	0.0319516	-0.325325	-1.07067	43	1	Brain_Putamen_basal_ganglia
GSE5589_WT_VS_IL6_KO_LPS_AND_IL6_STIM_MACROPHAGE_45MIN_DN	0.711133	0.963548	0.0194701	-0.267298	-0.852583	37	1	Brain_Putamen_basal_ganglia
GSE5589_WT_VS_IL6_KO_LPS_AND_IL6_STIM_MACROPHAGE_45MIN_UP	0.336935	0.948701	0.0320657	0.329514	1.07318	42	1	Brain_Putamen_basal_ganglia
GSE5589_WT_VS_IL6_KO_LPS_STIM_MACROPHAGE_180MIN_DN	0.533228	0.951778	0.0237495	0.303213	0.95396	35	1	Brain_Putamen_basal_ganglia
GSE5589_WT_VS_IL6_KO_LPS_STIM_MACROPHAGE_180MIN_UP	0.451658	0.948701	0.0265888	0.327555	1.0019	31	1	Brain_Putamen_basal_ganglia
GSE5589_WT_VS_IL6_KO_LPS_STIM_MACROPHAGE_45MIN_DN	0.970729	0.991294	0.0147941	0.198998	0.642465	40	1	Brain_Putamen_basal_ganglia
GSE5589_WT_VS_IL6_KO_LPS_STIM_MACROPHAGE_45MIN_UP	0.117908	0.940058	0.0579561	0.385391	1.27427	46	1	Brain_Putamen_basal_ganglia
GSE5679_CTRL_VS_PPARG_LIGAND_ROSIGLITAZONE_AND_RARA_AGONIST_AM580_TREATED_DC_DN	0.0590361	0.940058	0.0829663	-0.431734	-1.40095	40	1	Brain_Putamen_basal_ganglia
GSE5679_CTRL_VS_PPARG_LIGAND_ROSIGLITAZONE_AND_RARA_AGONIST_AM580_TREATED_DC_UP	0.370827	0.948701	0.0301262	0.350643	1.05674	29	1	Brain_Putamen_basal_ganglia
GSE5679_CTRL_VS_PPARG_LIGAND_ROSIGLITAZONE_TREATED_DC_DN	0.47303	0.949783	0.0259686	-0.310276	-0.984565	36	1	Brain_Putamen_basal_ganglia
GSE5679_CTRL_VS_PPARG_LIGAND_ROSIGLITAZONE_TREATED_DC_UP	0.796791	0.972428	0.0175871	-0.24284	-0.81319	46	1	Brain_Putamen_basal_ganglia
GSE5679_CTRL_VS_RARA_AGONIST_AM580_TREATED_DC_DN	0.927519	0.988077	0.015652	0.217705	0.719825	46	1	Brain_Putamen_basal_ganglia
GSE5679_CTRL_VS_RARA_AGONIST_AM580_TREATED_DC_UP	0.192392	0.944941	0.0442588	0.363848	1.1904	43	1	Brain_Putamen_basal_ganglia
GSE5679_PPARG_LIGAND_ROSIGLITAZONE_VS_RARA_AGONIST_AM580_TREATED_DC_DN	0.000656973	0.43979	0.673187	-0.59922	-1.88031	34	1	Brain_Putamen_basal_ganglia
GSE5679_PPARG_LIGAND_ROSIGLITAZONE_VS_RARA_AGONIST_AM580_TREATED_DC_UP	0.353483	0.948701	0.0311574	0.330215	1.05985	39	1	Brain_Putamen_basal_ganglia
GSE5679_PPARG_LIGAND_ROSIGLITAZONE_VS_ROSIGLITAZONE_AND_RARA_AGONIST_AM580_TREATED_DC_DN	0.0342397	0.940058	0.109869	-0.490185	-1.50294	31	1	Brain_Putamen_basal_ganglia
GSE5679_PPARG_LIGAND_ROSIGLITAZONE_VS_ROSIGLITAZONE_AND_RARA_AGONIST_AM580_TREATED_DC_UP	0.206489	0.944941	0.0425634	-0.379696	-1.18253	33	1	Brain_Putamen_basal_ganglia
GSE5679_RARA_AGONIST_AM580_VS_AM580_AND_ROSIGLITAZONE_TREATED_DC_DN	0.432308	0.948701	0.0274494	0.339083	1.01356	28	1	Brain_Putamen_basal_ganglia
GSE5679_RARA_AGONIST_AM580_VS_AM580_AND_ROSIGLITAZONE_TREATED_DC_UP	0.383586	0.948701	0.0295912	0.333904	1.04229	34	1	Brain_Putamen_basal_ganglia
GSE5960_TH1_VS_ANERGIC_TH1_DN	0.00757425	0.905828	0.235142	0.512899	1.6309	37	1	Brain_Putamen_basal_ganglia
GSE5960_TH1_VS_ANERGIC_TH1_UP	0.584665	0.956257	0.0224242	0.295903	0.923669	34	1	Brain_Putamen_basal_ganglia
GSE6090_UNSTIM_VS_DC_SIGN_STIM_DC_DN	0.84972	0.982294	0.016776	-0.265576	-0.731447	20	1	Brain_Putamen_basal_ganglia
GSE6090_UNSTIM_VS_DC_SIGN_STIM_DC_UP	0.035851	0.940058	0.107321	0.43908	1.44705	45	1	Brain_Putamen_basal_ganglia
GSE6092_B_BURGDOFERI_VS_B_BURGDORFERI_AND_IFNG_STIM_ENDOTHELIAL_CELL_DN	0.933881	0.989272	0.0154425	0.228938	0.654727	23	1	Brain_Putamen_basal_ganglia
GSE6092_B_BURGDOFERI_VS_B_BURGDORFERI_AND_IFNG_STIM_ENDOTHELIAL_CELL_UP	0.611344	0.958674	0.0217244	-0.277017	-0.911688	43	1	Brain_Putamen_basal_ganglia
GSE6092_CTRL_VS_BORRELIA_BIRGDOFERI_INF_ENDOTHELIAL_CELL_DN	0.0746358	0.940058	0.0732426	-0.528845	-1.42066	18	1	Brain_Putamen_basal_ganglia
GSE6092_CTRL_VS_BORRELIA_BIRGDOFERI_INF_ENDOTHELIAL_CELL_UP	0.406475	0.948701	0.0285554	-0.3131	-1.02552	42	1	Brain_Putamen_basal_ganglia
GSE6092_IFNG_VS_IFNG_AND_B_BURGDORFERI_INF_ENDOTHELIAL_CELL_DN	0.0822493	0.940058	0.0697295	0.49442	1.39961	22	1	Brain_Putamen_basal_ganglia
GSE6092_IFNG_VS_IFNG_AND_B_BURGDORFERI_INF_ENDOTHELIAL_CELL_UP	0.69498	0.963548	0.0198328	-0.266164	-0.863685	40	1	Brain_Putamen_basal_ganglia
GSE6092_UNSTIM_VS_IFNG_STIM_AND_B_BURGDORFERI_INF_ENDOTHELIAL_CELL_DN	0.171249	0.944853	0.0474412	-0.387632	-1.2198	35	1	Brain_Putamen_basal_ganglia
GSE6092_UNSTIM_VS_IFNG_STIM_AND_B_BURGDORFERI_INF_ENDOTHELIAL_CELL_UP	0.372518	0.948701	0.0300273	0.308632	1.04674	52	1	Brain_Putamen_basal_ganglia
GSE6092_UNSTIM_VS_IFNG_STIM_ENDOTHELIAL_CELL_DN	0.679776	0.961538	0.0200806	0.269974	0.875141	41	1	Brain_Putamen_basal_ganglia
GSE6092_UNSTIM_VS_IFNG_STIM_ENDOTHELIAL_CELL_UP	0.0834835	0.940058	0.0692037	0.419741	1.33964	38	1	Brain_Putamen_basal_ganglia
GSE6259_33D1_POS_DC_VS_BCELL_DN	0.561575	0.953579	0.0230861	-0.301527	-0.934186	32	1	Brain_Putamen_basal_ganglia
GSE6259_33D1_POS_DC_VS_BCELL_UP	0.921906	0.987892	0.0156205	-0.224122	-0.703281	34	1	Brain_Putamen_basal_ganglia
GSE6259_33D1_POS_DC_VS_CD4_TCELL_DN	0.631358	0.958674	0.0212627	-0.284886	-0.893954	34	1	Brain_Putamen_basal_ganglia
GSE6259_33D1_POS_DC_VS_CD4_TCELL_UP	0.434523	0.948701	0.0273285	0.316977	1.00792	37	1	Brain_Putamen_basal_ganglia
GSE6259_33D1_POS_DC_VS_CD8_TCELL_DN	0.503805	0.950775	0.0248856	-0.322805	-0.966661	28	1	Brain_Putamen_basal_ganglia
GSE6259_33D1_POS_DC_VS_CD8_TCELL_UP	0.317825	0.948701	0.0333359	-0.355642	-1.09043	31	1	Brain_Putamen_basal_ganglia
GSE6259_33D1_POS_VS_DEC205_POS_FLT3L_INDUCED_SPLENIC_DC_DN	0.501978	0.950775	0.024741	0.308826	0.97162	35	1	Brain_Putamen_basal_ganglia
GSE6259_33D1_POS_VS_DEC205_POS_FLT3L_INDUCED_SPLENIC_DC_UP	0.907411	0.987088	0.0157374	0.232993	0.708213	30	1	Brain_Putamen_basal_ganglia
GSE6259_33D1_POS_VS_DEC205_POS_SPLENIC_DC_DN	0.187	0.944941	0.0449347	0.392236	1.20639	32	1	Brain_Putamen_basal_ganglia
GSE6259_33D1_POS_VS_DEC205_POS_SPLENIC_DC_UP	0.510212	0.950918	0.0246759	-0.307011	-0.96338	34	1	Brain_Putamen_basal_ganglia
GSE6259_BCELL_VS_CD4_TCELL_DN	0.396781	0.948701	0.0288857	0.35276	1.03835	26	1	Brain_Putamen_basal_ganglia
GSE6259_BCELL_VS_CD4_TCELL_UP	0.0791483	0.940058	0.0712829	-0.467191	-1.38559	27	1	Brain_Putamen_basal_ganglia
GSE6259_BCELL_VS_CD8_TCELL_DN	0.867891	0.984118	0.0164473	0.251151	0.732207	25	1	Brain_Putamen_basal_ganglia
GSE6259_BCELL_VS_CD8_TCELL_UP	0.854278	0.982388	0.0166022	0.246257	0.753229	31	1	Brain_Putamen_basal_ganglia
GSE6259_CD4_TCELL_VS_CD8_TCELL_DN	0.467448	0.948858	0.0263119	-0.314635	-0.990091	35	1	Brain_Putamen_basal_ganglia
GSE6259_CD4_TCELL_VS_CD8_TCELL_UP	0.167836	0.944853	0.04775	-0.383666	-1.21744	36	1	Brain_Putamen_basal_ganglia
GSE6259_DEC205_POS_DC_VS_BCELL_DN	0.922468	0.987892	0.0154332	0.222992	0.701572	35	1	Brain_Putamen_basal_ganglia
GSE6259_DEC205_POS_DC_VS_BCELL_UP	0.950951	0.989716	0.0151691	0.211818	0.676034	38	1	Brain_Putamen_basal_ganglia
GSE6259_DEC205_POS_DC_VS_CD4_TCELL_DN	0.408434	0.948701	0.0285554	-0.314503	-1.02054	40	1	Brain_Putamen_basal_ganglia
GSE6259_DEC205_POS_DC_VS_CD4_TCELL_UP	0.90032	0.986883	0.015958	0.228001	0.731789	39	1	Brain_Putamen_basal_ganglia
GSE6259_DEC205_POS_DC_VS_CD8_TCELL_DN	0.0357214	0.940058	0.107015	0.518918	1.51285	25	1	Brain_Putamen_basal_ganglia
GSE6259_DEC205_POS_DC_VS_CD8_TCELL_UP	0.297389	0.948701	0.0344581	0.346333	1.10126	37	1	Brain_Putamen_basal_ganglia
GSE6259_FLT3L_INDUCED_33D1_POS_DC_VS_BCELL_DN	0.107292	0.940058	0.0604138	0.432625	1.31502	30	1	Brain_Putamen_basal_ganglia
GSE6259_FLT3L_INDUCED_33D1_POS_DC_VS_BCELL_UP	0.709152	0.963548	0.0193558	-0.259218	-0.863023	45	1	Brain_Putamen_basal_ganglia
GSE6259_FLT3L_INDUCED_33D1_POS_DC_VS_CD4_TCELL_DN	0.94004	0.989284	0.0154084	-0.22139	-0.667751	29	1	Brain_Putamen_basal_ganglia
GSE6259_FLT3L_INDUCED_33D1_POS_DC_VS_CD4_TCELL_UP	0.349648	0.948701	0.0314828	-0.347638	-1.06589	31	1	Brain_Putamen_basal_ganglia
GSE6259_FLT3L_INDUCED_33D1_POS_DC_VS_CD8_TCELL_DN	0.617812	0.958674	0.0215568	0.290259	0.90605	34	1	Brain_Putamen_basal_ganglia
GSE6259_FLT3L_INDUCED_33D1_POS_DC_VS_CD8_TCELL_UP	0.398758	0.948701	0.02894	-0.331015	-1.03092	33	1	Brain_Putamen_basal_ganglia
GSE6259_FLT3L_INDUCED_DEC205_POS_DC_VS_BCELL_DN	0.853556	0.982306	0.0167863	-0.250254	-0.7422	27	1	Brain_Putamen_basal_ganglia
GSE6259_FLT3L_INDUCED_DEC205_POS_DC_VS_BCELL_UP	0.617127	0.958674	0.0214964	0.294934	0.89649	30	1	Brain_Putamen_basal_ganglia
GSE6259_FLT3L_INDUCED_DEC205_POS_DC_VS_CD4_TCELL_DN	0.453344	0.948701	0.0266723	-0.33279	-0.996562	28	1	Brain_Putamen_basal_ganglia
GSE6259_FLT3L_INDUCED_DEC205_POS_DC_VS_CD4_TCELL_UP	0.132365	0.943773	0.054075	-0.379381	-1.25544	44	1	Brain_Putamen_basal_ganglia
GSE6259_FLT3L_INDUCED_DEC205_POS_DC_VS_CD8_TCELL_DN	0.594876	0.956894	0.0221882	0.285946	0.917767	39	1	Brain_Putamen_basal_ganglia
GSE6259_FLT3L_INDUCED_DEC205_POS_DC_VS_CD8_TCELL_UP	0.247944	0.944941	0.0384254	-0.357855	-1.14142	37	1	Brain_Putamen_basal_ganglia
GSE6259_FLT3L_INDUCED_VS_WT_SPLENIC_DC_33D1_POS_DN	0.107847	0.940058	0.0606519	-0.437555	-1.31974	29	1	Brain_Putamen_basal_ganglia
GSE6259_FLT3L_INDUCED_VS_WT_SPLENIC_DC_33D1_POS_UP	0.459752	0.948701	0.0264309	-0.316371	-0.992751	34	1	Brain_Putamen_basal_ganglia
GSE6269_E_COLI_VS_STAPH_AUREUS_INF_PBMC_DN	0.847533	0.982079	0.0169279	0.236519	0.77948	45	1	Brain_Putamen_basal_ganglia
GSE6269_E_COLI_VS_STAPH_AUREUS_INF_PBMC_UP	0.481025	0.950425	0.0255297	0.323229	0.982496	30	1	Brain_Putamen_basal_ganglia
GSE6269_E_COLI_VS_STREP_PNEUMO_INF_PBMC_DN	0.356045	0.948701	0.0312111	-0.336643	-1.05934	35	1	Brain_Putamen_basal_ganglia
GSE6269_E_COLI_VS_STREP_PNEUMO_INF_PBMC_UP	0.1254	0.942471	0.055804	0.417483	1.28404	32	1	Brain_Putamen_basal_ganglia
GSE6269_FLU_VS_E_COLI_INF_PBMC_DN	0.542727	0.951778	0.0235402	0.312341	0.941305	29	1	Brain_Putamen_basal_ganglia
GSE6269_FLU_VS_E_COLI_INF_PBMC_UP	0.549059	0.951778	0.0234751	-0.314378	-0.941427	28	1	Brain_Putamen_basal_ganglia
GSE6269_FLU_VS_STAPH_AUREUS_INF_PBMC_DN	0.533773	0.951778	0.0239012	-0.343669	-0.94653	20	1	Brain_Putamen_basal_ganglia
GSE6269_FLU_VS_STAPH_AUREUS_INF_PBMC_UP	0.204404	0.944941	0.0427952	0.372035	1.18738	38	1	Brain_Putamen_basal_ganglia
GSE6269_FLU_VS_STREP_PNEUMO_INF_PBMC_DN	0.766594	0.967694	0.0182516	0.258647	0.822439	37	1	Brain_Putamen_basal_ganglia
GSE6269_FLU_VS_STREP_PNEUMO_INF_PBMC_UP	0.525478	0.951778	0.0242856	-0.310746	-0.952771	31	1	Brain_Putamen_basal_ganglia
GSE6269_HEALTHY_VS_E_COLI_INF_PBMC_DN	0.787673	0.970844	0.0179093	0.276063	0.781484	22	1	Brain_Putamen_basal_ganglia
GSE6269_HEALTHY_VS_E_COLI_INF_PBMC_UP	0.0220176	0.940058	0.137112	0.475421	1.5259	39	1	Brain_Putamen_basal_ganglia
GSE6269_HEALTHY_VS_FLU_INF_PBMC_DN	0.413471	0.948701	0.0281477	0.348818	1.02675	26	1	Brain_Putamen_basal_ganglia
GSE6269_HEALTHY_VS_FLU_INF_PBMC_UP	0.389476	0.948701	0.0292802	0.326087	1.03688	37	1	Brain_Putamen_basal_ganglia
GSE6269_HEALTHY_VS_STAPH_AUREUS_INF_PBMC_DN	0.352002	0.948701	0.031428	-0.337642	-1.06249	35	1	Brain_Putamen_basal_ganglia
GSE6269_HEALTHY_VS_STAPH_AUREUS_INF_PBMC_UP	0.780052	0.969605	0.0179469	0.263955	0.802327	30	1	Brain_Putamen_basal_ganglia
GSE6269_HEALTHY_VS_STAPH_PNEUMO_INF_PBMC_DN	0.905849	0.987088	0.0158808	0.239984	0.692094	24	1	Brain_Putamen_basal_ganglia
GSE6269_HEALTHY_VS_STAPH_PNEUMO_INF_PBMC_UP	0.173541	0.944853	0.0467213	0.361857	1.20403	47	1	Brain_Putamen_basal_ganglia
GSE6269_STAPH_AUREUS_VS_STREP_PNEUMO_INF_PBMC_DN	0.0463959	0.940058	0.0935093	0.441616	1.42576	40	1	Brain_Putamen_basal_ganglia
GSE6269_STAPH_AUREUS_VS_STREP_PNEUMO_INF_PBMC_UP	0.460555	0.948837	0.0263564	-0.301615	-0.992642	43	1	Brain_Putamen_basal_ganglia
GSE6566_STRONG_VS_WEAK_DC_STIMULATED_CD4_TCELL_DN	0.125126	0.942471	0.055995	-0.37349	-1.26244	49	1	Brain_Putamen_basal_ganglia
GSE6566_STRONG_VS_WEAK_DC_STIMULATED_CD4_TCELL_UP	0.724406	0.963641	0.0191137	0.285458	0.832223	25	1	Brain_Putamen_basal_ganglia
GSE6674_ANTI_IGM_VS_ANTI_IGM_AND_CPG_STIM_BCELL_DN	0.653575	0.960824	0.0208178	0.269644	0.88865	45	1	Brain_Putamen_basal_ganglia
GSE6674_ANTI_IGM_VS_ANTI_IGM_AND_CPG_STIM_BCELL_UP	0.847726	0.982079	0.0168483	0.235064	0.784777	48	1	Brain_Putamen_basal_ganglia
GSE6674_ANTI_IGM_VS_CPG_STIM_BCELL_DN	0.419788	0.948701	0.0280202	-0.311122	-1.01447	41	1	Brain_Putamen_basal_ganglia
GSE6674_ANTI_IGM_VS_CPG_STIM_BCELL_UP	0.0944378	0.940058	0.0648554	0.404919	1.31876	42	1	Brain_Putamen_basal_ganglia
GSE6674_ANTI_IGM_VS_PL2_3_STIM_BCELL_DN	0.883384	0.985297	0.0163241	-0.240443	-0.737217	31	1	Brain_Putamen_basal_ganglia
GSE6674_ANTI_IGM_VS_PL2_3_STIM_BCELL_UP	0.691771	0.963548	0.0197847	0.261399	0.86977	47	1	Brain_Putamen_basal_ganglia
GSE6674_CPG_VS_CPG_AND_ANTI_IGM_STIM_BCELL_DN	0.233199	0.944941	0.0398557	-0.384662	-1.16021	29	1	Brain_Putamen_basal_ganglia
GSE6674_CPG_VS_CPG_AND_ANTI_IGM_STIM_BCELL_UP	0.755326	0.966049	0.0184537	0.250143	0.839386	49	1	Brain_Putamen_basal_ganglia
GSE6674_CPG_VS_PL2_3_STIM_BCELL_DN	0.34514	0.948701	0.0317152	-0.352481	-1.0719	30	1	Brain_Putamen_basal_ganglia
GSE6674_CPG_VS_PL2_3_STIM_BCELL_UP	0.193282	0.944941	0.0442588	-0.339892	-1.17932	57	1	Brain_Putamen_basal_ganglia
GSE6674_PL2_3_VS_ANTI_IGM_AND_CPG_STIM_BCELL_DN	0.352118	0.948701	0.0312004	-0.324165	-1.06176	42	1	Brain_Putamen_basal_ganglia
GSE6674_PL2_3_VS_ANTI_IGM_AND_CPG_STIM_BCELL_UP	0.563124	0.954091	0.0230291	-0.288256	-0.932562	39	1	Brain_Putamen_basal_ganglia
GSE6674_UNSTIM_VS_ANTI_IGM_AND_CPG_STIM_BCELL_DN	0.110732	0.940058	0.059715	-0.407619	-1.30015	37	1	Brain_Putamen_basal_ganglia
GSE6674_UNSTIM_VS_ANTI_IGM_AND_CPG_STIM_BCELL_UP	0.174421	0.944853	0.0468689	0.365817	1.2056	45	1	Brain_Putamen_basal_ganglia
GSE6674_UNSTIM_VS_ANTI_IGM_STIM_BCELL_DN	0.624353	0.958674	0.0213368	0.3152	0.884847	21	1	Brain_Putamen_basal_ganglia
GSE6674_UNSTIM_VS_ANTI_IGM_STIM_BCELL_UP	0.967059	0.991294	0.0148862	0.201892	0.654449	41	1	Brain_Putamen_basal_ganglia
GSE6674_UNSTIM_VS_CPG_STIM_BCELL_DN	0.504593	0.950807	0.0248131	0.310978	0.970726	34	1	Brain_Putamen_basal_ganglia
GSE6674_UNSTIM_VS_CPG_STIM_BCELL_UP	0.403526	0.948701	0.0287329	0.385594	1.03489	18	1	Brain_Putamen_basal_ganglia
GSE6674_UNSTIM_VS_PL2_3_STIM_BCELL_DN	0.0690757	0.940058	0.0762633	0.443517	1.37537	33	1	Brain_Putamen_basal_ganglia
GSE6674_UNSTIM_VS_PL2_3_STIM_BCELL_UP	0.31497	0.948701	0.0333359	-0.379741	-1.09508	24	1	Brain_Putamen_basal_ganglia
GSE6681_DELETED_FOXP3_VS_WT_TREG_DN	0.516052	0.951778	0.0244186	0.303752	0.96066	36	1	Brain_Putamen_basal_ganglia
GSE6681_DELETED_FOXP3_VS_WT_TREG_UP	0.107962	0.940058	0.0603547	-0.468612	-1.33652	23	1	Brain_Putamen_basal_ganglia
GSE6875_TCONV_VS_FOXP3_KO_TREG_DN	0.440254	0.948701	0.0270275	0.29354	1.00569	55	1	Brain_Putamen_basal_ganglia
GSE6875_TCONV_VS_FOXP3_KO_TREG_UP	0.772401	0.969033	0.018125	0.254391	0.821304	40	1	Brain_Putamen_basal_ganglia
GSE6875_TCONV_VS_TREG_DN	0.267775	0.946997	0.0367315	-0.36243	-1.12876	33	1	Brain_Putamen_basal_ganglia
GSE6875_TCONV_VS_TREG_UP	0.642247	0.959967	0.0208654	-0.269473	-0.897165	45	1	Brain_Putamen_basal_ganglia
GSE6875_WT_VS_FOXP3_KO_TREG_DN	0.0602837	0.940058	0.0812703	0.400391	1.36633	53	1	Brain_Putamen_basal_ganglia
GSE6875_WT_VS_FOXP3_KO_TREG_UP	0.510574	0.950918	0.0247606	-0.314072	-0.962971	31	1	Brain_Putamen_basal_ganglia
GSE7218_IGM_VS_IGG_SIGNAL_THGOUGH_ANTIGEN_BCELL_DN	0.891838	0.985548	0.0160518	0.243731	0.710573	25	1	Brain_Putamen_basal_ganglia
GSE7218_IGM_VS_IGG_SIGNAL_THGOUGH_ANTIGEN_BCELL_UP	0.364364	0.948701	0.0305908	0.321894	1.05314	43	1	Brain_Putamen_basal_ganglia
GSE7218_UNSTIM_VS_ANTIGEN_STIM_THROUGH_IGG_BCELL_DN	0.24351	0.944941	0.0388938	-0.393605	-1.15574	26	1	Brain_Putamen_basal_ganglia
GSE7218_UNSTIM_VS_ANTIGEN_STIM_THROUGH_IGG_BCELL_UP	0.728491	0.963641	0.0190683	0.260117	0.847162	42	1	Brain_Putamen_basal_ganglia
GSE7218_UNSTIM_VS_ANTIGEN_STIM_THROUGH_IGM_BCELL_DN	0.608095	0.958401	0.0218581	0.314458	0.899299	23	1	Brain_Putamen_basal_ganglia
GSE7218_UNSTIM_VS_ANTIGEN_STIM_THROUGH_IGM_BCELL_UP	0.989822	0.997276	0.0145446	0.187945	0.547934	25	1	Brain_Putamen_basal_ganglia
GSE7219_UNSTIM_VS_LPS_AND_ANTI_CD40_STIM_DC_DN	0.37887	0.948701	0.029822	-0.317056	-1.04346	43	1	Brain_Putamen_basal_ganglia
GSE7219_UNSTIM_VS_LPS_AND_ANTI_CD40_STIM_DC_UP	0.153509	0.944853	0.0499671	-0.516935	-1.29852	14	1	Brain_Putamen_basal_ganglia
GSE7219_UNSTIM_VS_LPS_AND_ANTI_CD40_STIM_NIK_NFKB2_KO_DC_DN	0.945619	0.989716	0.0153374	-0.217382	-0.666512	31	1	Brain_Putamen_basal_ganglia
GSE7219_UNSTIM_VS_LPS_AND_ANTI_CD40_STIM_NIK_NFKB2_KO_DC_UP	0.185222	0.944941	0.045202	-0.405667	-1.2148	28	1	Brain_Putamen_basal_ganglia
GSE7219_WT_VS_NIK_NFKB2_KO_DC_DN	0.848137	0.982218	0.0169175	-0.248845	-0.762978	31	1	Brain_Putamen_basal_ganglia
GSE7219_WT_VS_NIK_NFKB2_KO_DC_UP	0.540967	0.951778	0.0236833	-0.342371	-0.942955	20	1	Brain_Putamen_basal_ganglia
GSE7219_WT_VS_NIK_NFKB2_KO_LPS_AND_ANTI_CD40_STIM_DC_DN	0.834635	0.979828	0.0170641	0.240564	0.787051	43	1	Brain_Putamen_basal_ganglia
GSE7219_WT_VS_NIK_NFKB2_KO_LPS_AND_ANTI_CD40_STIM_DC_UP	0.235057	0.944941	0.0396816	-0.381823	-1.16114	30	1	Brain_Putamen_basal_ganglia
GSE7348_LPS_VS_TOLERIZED_AND_LPS_STIM_MACROPHAGE_DN	0.548167	0.951778	0.0235047	-0.301647	-0.939456	33	1	Brain_Putamen_basal_ganglia
GSE7348_LPS_VS_TOLERIZED_AND_LPS_STIM_MACROPHAGE_UP	0.0819738	0.940058	0.0700863	-0.442143	-1.35564	31	1	Brain_Putamen_basal_ganglia
GSE7348_UNSTIM_VS_LPS_STIM_MACROPHAGE_DN	0.4484	0.948701	0.0268409	0.32585	1.00221	32	1	Brain_Putamen_basal_ganglia
GSE7348_UNSTIM_VS_LPS_STIM_MACROPHAGE_UP	0.125969	0.943419	0.0554741	0.441623	1.29992	26	1	Brain_Putamen_basal_ganglia
GSE7348_UNSTIM_VS_TOLERIZED_AND_LPS_STIM_MACROPHAGE_DN	0.421105	0.948701	0.0279611	-0.339783	-1.0175	28	1	Brain_Putamen_basal_ganglia
GSE7348_UNSTIM_VS_TOLERIZED_AND_LPS_STIM_MACROPHAGE_UP	0.200241	0.944941	0.0434137	-0.392486	-1.19356	30	1	Brain_Putamen_basal_ganglia
GSE7400_CTRL_VS_CSF3_IN_VIVO_TREATED_PBMC_DN	0.110823	0.940058	0.0595438	0.415558	1.29717	34	1	Brain_Putamen_basal_ganglia
GSE7400_CTRL_VS_CSF3_IN_VIVO_TREATED_PBMC_UP	0.708475	0.963548	0.0195084	0.258069	0.86158	48	1	Brain_Putamen_basal_ganglia
GSE7459_UNTREATED_VS_IL6_TREATED_ACT_CD4_TCELL_DN	0.580767	0.95625	0.0224513	0.30332	0.921982	30	1	Brain_Putamen_basal_ganglia
GSE7459_UNTREATED_VS_IL6_TREATED_ACT_CD4_TCELL_UP	0.620107	0.958674	0.0214213	0.302963	0.891769	26	1	Brain_Putamen_basal_ganglia
GSE7460_CD8_TCELL_VS_CD4_TCELL_ACT_DN	0.394434	0.948701	0.0292616	-0.299925	-1.03076	54	1	Brain_Putamen_basal_ganglia
GSE7460_CD8_TCELL_VS_CD4_TCELL_ACT_UP	0.2419	0.944941	0.0390408	-0.378937	-1.15236	30	1	Brain_Putamen_basal_ganglia
GSE7460_CD8_TCELL_VS_TREG_ACT_DN	0.202317	0.944941	0.0429831	-0.358362	-1.1794	43	1	Brain_Putamen_basal_ganglia
GSE7460_CD8_TCELL_VS_TREG_ACT_UP	0.411647	0.948701	0.0284152	-0.314177	-1.01949	40	1	Brain_Putamen_basal_ganglia
GSE7460_CTRL_VS_FOXP3_OVEREXPR_TCONV_1_DN	0.917718	0.987139	0.0156836	0.220672	0.721969	43	1	Brain_Putamen_basal_ganglia
GSE7460_CTRL_VS_FOXP3_OVEREXPR_TCONV_1_UP	0.596123	0.956894	0.0221299	-0.280311	-0.918118	42	1	Brain_Putamen_basal_ganglia
GSE7460_CTRL_VS_FOXP3_OVEREXPR_TCONV_DN	0.528223	0.951778	0.0240981	0.297031	0.953346	39	1	Brain_Putamen_basal_ganglia
GSE7460_CTRL_VS_FOXP3_OVEREXPR_TCONV_UP	0.158108	0.944853	0.0495497	-0.392044	-1.23368	35	1	Brain_Putamen_basal_ganglia
GSE7460_CTRL_VS_TGFB_TREATED_ACT_CD8_TCELL_DN	0.166235	0.944853	0.0478437	0.38753	1.23226	37	1	Brain_Putamen_basal_ganglia
GSE7460_CTRL_VS_TGFB_TREATED_ACT_CD8_TCELL_UP	0.789769	0.97146	0.0179056	-0.254337	-0.811239	37	1	Brain_Putamen_basal_ganglia
GSE7460_CTRL_VS_TGFB_TREATED_ACT_FOXP3_HET_TCONV_DN	0.916816	0.987139	0.0155766	-0.218256	-0.726646	45	1	Brain_Putamen_basal_ganglia
GSE7460_CTRL_VS_TGFB_TREATED_ACT_FOXP3_HET_TCONV_UP	0.0404566	0.940058	0.100604	-0.473985	-1.47619	33	1	Brain_Putamen_basal_ganglia
GSE7460_CTRL_VS_TGFB_TREATED_ACT_FOXP3_MUT_TCONV_DN	0.249547	0.944941	0.0383546	-0.376755	-1.14572	30	1	Brain_Putamen_basal_ganglia
GSE7460_CTRL_VS_TGFB_TREATED_ACT_FOXP3_MUT_TCONV_UP	0.11396	0.940058	0.0587625	-0.416531	-1.29725	33	1	Brain_Putamen_basal_ganglia
GSE7460_CTRL_VS_TGFB_TREATED_ACT_TCONV_DN	0.496019	0.950425	0.0250452	-0.293378	-0.970838	44	1	Brain_Putamen_basal_ganglia
GSE7460_CTRL_VS_TGFB_TREATED_ACT_TCONV_UP	0.134878	0.943773	0.0533897	-0.373212	-1.24976	46	1	Brain_Putamen_basal_ganglia
GSE7460_CTRL_VS_TGFB_TREATED_ACT_TREG_DN	0.282832	0.948701	0.0353254	0.354652	1.1158	35	1	Brain_Putamen_basal_ganglia
GSE7460_CTRL_VS_TGFB_TREATED_ACT_TREG_UP	0.46455	0.948858	0.0262087	-0.307126	-0.987796	38	1	Brain_Putamen_basal_ganglia
GSE7460_FOXP3_MUT_VS_HET_ACT_TCONV_DN	0.699619	0.963548	0.0197107	-0.269858	-0.856309	36	1	Brain_Putamen_basal_ganglia
GSE7460_FOXP3_MUT_VS_HET_ACT_TCONV_UP	0.276707	0.94835	0.036095	-0.343609	-1.11499	40	1	Brain_Putamen_basal_ganglia
GSE7460_FOXP3_MUT_VS_WT_ACT_TCONV_DN	0.855573	0.982405	0.0166701	-0.237553	-0.768527	39	1	Brain_Putamen_basal_ganglia
GSE7460_FOXP3_MUT_VS_WT_ACT_TCONV_UP	0.340243	0.948701	0.0318048	0.336217	1.06909	37	1	Brain_Putamen_basal_ganglia
GSE7460_FOXP3_MUT_VS_WT_ACT_WITH_TGFB_TCONV_DN	0.333733	0.948701	0.0322154	-0.334065	-1.07444	38	1	Brain_Putamen_basal_ganglia
GSE7460_FOXP3_MUT_VS_WT_ACT_WITH_TGFB_TCONV_UP	0.760056	0.966469	0.0183639	0.257015	0.829774	40	1	Brain_Putamen_basal_ganglia
GSE7460_TCONV_VS_TREG_LN_DN	0.11996	0.940058	0.0572305	-0.403141	-1.28587	37	1	Brain_Putamen_basal_ganglia
GSE7460_TCONV_VS_TREG_LN_UP	0.276969	0.94835	0.0359288	0.353541	1.11812	36	1	Brain_Putamen_basal_ganglia
GSE7460_TCONV_VS_TREG_THYMUS_DN	0.174889	0.944853	0.0468985	-0.38613	-1.21507	35	1	Brain_Putamen_basal_ganglia
GSE7460_TCONV_VS_TREG_THYMUS_UP	0.0523058	0.940058	0.088041	0.461738	1.43188	33	1	Brain_Putamen_basal_ganglia
GSE7460_TREG_VS_TCONV_ACT_DN	0.73761	0.964188	0.0188641	-0.257407	-0.843098	42	1	Brain_Putamen_basal_ganglia
GSE7460_TREG_VS_TCONV_ACT_UP	0.695356	0.963548	0.0197759	0.269031	0.863478	39	1	Brain_Putamen_basal_ganglia
GSE7460_TREG_VS_TCONV_ACT_WITH_TGFB_DN	0.618686	0.958674	0.0215316	0.290868	0.901999	33	1	Brain_Putamen_basal_ganglia
GSE7460_TREG_VS_TCONV_ACT_WITH_TGFB_UP	0.392349	0.948701	0.0292337	-0.317338	-1.03473	41	1	Brain_Putamen_basal_ganglia
GSE7460_WT_VS_FOXP3_HET_ACT_TCONV_DN	0.1578	0.944853	0.049209	0.367538	1.22293	47	1	Brain_Putamen_basal_ganglia
GSE7460_WT_VS_FOXP3_HET_ACT_TCONV_UP	0.494461	0.950425	0.0252953	0.295906	0.9752	45	1	Brain_Putamen_basal_ganglia
GSE7460_WT_VS_FOXP3_HET_ACT_WITH_TGFB_TCONV_DN	0.980918	0.995008	0.0146176	0.192855	0.651906	51	1	Brain_Putamen_basal_ganglia
GSE7460_WT_VS_FOXP3_HET_ACT_WITH_TGFB_TCONV_UP	0.770016	0.968968	0.0182478	0.25678	0.824156	39	1	Brain_Putamen_basal_ganglia
GSE7509_DC_VS_MONOCYTE_DN	0.188898	0.944941	0.0446454	0.384215	1.19933	34	1	Brain_Putamen_basal_ganglia
GSE7509_DC_VS_MONOCYTE_UP	0.829075	0.978402	0.0170045	-0.236644	-0.792443	46	1	Brain_Putamen_basal_ganglia
GSE7509_DC_VS_MONOCYTE_WITH_FCGRIIB_STIM_DN	0.875051	0.984938	0.0165178	-0.23685	-0.745316	35	1	Brain_Putamen_basal_ganglia
GSE7509_DC_VS_MONOCYTE_WITH_FCGRIIB_STIM_UP	0.207668	0.944941	0.0423574	0.377867	1.17952	34	1	Brain_Putamen_basal_ganglia
GSE7509_FCGRIIB_VS_TNFA_IL1B_IL6_PGE_STIM_DC_DN	0.993761	0.998104	0.0146088	-0.177583	-0.521438	26	1	Brain_Putamen_basal_ganglia
GSE7509_FCGRIIB_VS_TNFA_IL1B_IL6_PGE_STIM_DC_UP	0.0806807	0.940058	0.0704484	0.410269	1.34227	43	1	Brain_Putamen_basal_ganglia
GSE7509_UNSTIM_VS_FCGRIIB_STIM_DC_DN	0.448179	0.948701	0.0269572	-0.329722	-1.00269	30	1	Brain_Putamen_basal_ganglia
GSE7509_UNSTIM_VS_FCGRIIB_STIM_DC_UP	0.840977	0.980833	0.016831	0.249533	0.76325	31	1	Brain_Putamen_basal_ganglia
GSE7509_UNSTIM_VS_FCGRIIB_STIM_MONOCYTE_DN	0.892922	0.986132	0.0161039	-0.231692	-0.735201	36	1	Brain_Putamen_basal_ganglia
GSE7509_UNSTIM_VS_FCGRIIB_STIM_MONOCYTE_UP	0.0663743	0.940058	0.0777922	0.43582	1.38581	37	1	Brain_Putamen_basal_ganglia
GSE7509_UNSTIM_VS_IFNA_STIM_IMMATURE_DC_DN	0.645401	0.960592	0.0209996	-0.290431	-0.883208	30	1	Brain_Putamen_basal_ganglia
GSE7509_UNSTIM_VS_IFNA_STIM_IMMATURE_DC_UP	0.118277	0.940058	0.0579035	-0.409079	-1.28728	35	1	Brain_Putamen_basal_ganglia
GSE7509_UNSTIM_VS_TNFA_IL1B_IL6_PGE_STIM_DC_DN	0.255353	0.944941	0.0377317	-0.443759	-1.17396	17	1	Brain_Putamen_basal_ganglia
GSE7509_UNSTIM_VS_TNFA_IL1B_IL6_PGE_STIM_DC_UP	0.816314	0.975149	0.0173336	0.240131	0.808297	50	1	Brain_Putamen_basal_ganglia
GSE7548_DAY7_VS_DAY28_PCC_IMMUNIZATION_CD4_TCELL_DN	0.947189	0.989716	0.0152699	-0.211723	-0.687029	40	1	Brain_Putamen_basal_ganglia
GSE7548_DAY7_VS_DAY28_PCC_IMMUNIZATION_CD4_TCELL_UP	0.949	0.989716	0.0151843	0.215145	0.661714	32	1	Brain_Putamen_basal_ganglia
GSE7548_NAIVE_VS_DAY28_PCC_IMMUNIZATION_CD4_TCELL_DN	0.150737	0.944853	0.05043	0.384912	1.24269	40	1	Brain_Putamen_basal_ganglia
GSE7548_NAIVE_VS_DAY28_PCC_IMMUNIZATION_CD4_TCELL_UP	0.20563	0.944941	0.0425864	0.364815	1.18258	41	1	Brain_Putamen_basal_ganglia
GSE7548_NAIVE_VS_DAY7_PCC_IMMUNIZATION_CD4_TCELL_DN	0.113795	0.940058	0.0587078	0.397163	1.28744	41	1	Brain_Putamen_basal_ganglia
GSE7548_NAIVE_VS_DAY7_PCC_IMMUNIZATION_CD4_TCELL_UP	0.100844	0.940058	0.0627866	0.397595	1.30602	44	1	Brain_Putamen_basal_ganglia
GSE7568_CTRL_VS_24H_TGFB_TREATED_MACROPHAGES_WITH_IL4_AND_DEXAMETHASONE_DN	0.823742	0.976619	0.01728	-0.248401	-0.788223	36	1	Brain_Putamen_basal_ganglia
GSE7568_CTRL_VS_24H_TGFB_TREATED_MACROPHAGES_WITH_IL4_AND_DEXAMETHASONE_UP	0.975906	0.992965	0.0147173	0.195276	0.630448	40	1	Brain_Putamen_basal_ganglia
GSE7568_CTRL_VS_3H_TGFB_TREATED_MACROPHAGES_WITH_IL4_AND_DEXAMETHASONE_DN	0.585535	0.956257	0.0223217	0.301913	0.917704	30	1	Brain_Putamen_basal_ganglia
GSE7568_CTRL_VS_3H_TGFB_TREATED_MACROPHAGES_WITH_IL4_AND_DEXAMETHASONE_UP	0.659976	0.960942	0.0204621	0.289243	0.871695	29	1	Brain_Putamen_basal_ganglia
GSE7568_IL4_TGFB_DEXAMETHASONE_VS_IL4_TGFB_TREATED_MACROPHAGE_DN	0.381666	0.948701	0.0296869	-0.323295	-1.0398	38	1	Brain_Putamen_basal_ganglia
GSE7568_IL4_TGFB_DEXAMETHASONE_VS_IL4_TGFB_TREATED_MACROPHAGE_UP	0.942869	0.989716	0.0152607	-0.212642	-0.687936	39	1	Brain_Putamen_basal_ganglia
GSE7568_IL4_VS_IL4_AND_DEXAMETHASONE_TREATED_MACROPHAGE_DN	0.0845921	0.940058	0.068945	-0.440317	-1.35005	31	1	Brain_Putamen_basal_ganglia
GSE7568_IL4_VS_IL4_AND_DEXAMETHASONE_TREATED_MACROPHAGE_UP	0.273473	0.9483	0.0362785	0.341398	1.11695	43	1	Brain_Putamen_basal_ganglia
GSE7568_IL4_VS_IL4_AND_TGFB_TREATED_MACROPHAGE_24H_DN	0.694082	0.963548	0.0198371	-0.270585	-0.863065	37	1	Brain_Putamen_basal_ganglia
GSE7568_IL4_VS_IL4_AND_TGFB_TREATED_MACROPHAGE_24H_UP	0.785073	0.970343	0.0179168	0.271957	0.792863	25	1	Brain_Putamen_basal_ganglia
GSE7596_AKT_TRANSD_VS_CTRL_CD4_TCONV_WITH_TGFB_DN	0.950563	0.989716	0.0152301	-0.224575	-0.625401	21	1	Brain_Putamen_basal_ganglia
GSE7596_AKT_TRANSD_VS_CTRL_CD4_TCONV_WITH_TGFB_UP	0.00881057	0.908139	0.21826	-0.529391	-1.66119	34	1	Brain_Putamen_basal_ganglia
GSE7764_IL15_NK_CELL_24H_VS_SPLENOCYTE_DN	0.168335	0.944853	0.0476258	0.381835	1.22553	39	1	Brain_Putamen_basal_ganglia
GSE7764_IL15_NK_CELL_24H_VS_SPLENOCYTE_UP	0.874576	0.984938	0.0163473	-0.234168	-0.753144	38	1	Brain_Putamen_basal_ganglia
GSE7764_IL15_TREATED_VS_CTRL_NK_CELL_24H_DN	0.529114	0.951778	0.0242353	-0.302577	-0.952145	35	1	Brain_Putamen_basal_ganglia
GSE7764_IL15_TREATED_VS_CTRL_NK_CELL_24H_UP	0.895085	0.986315	0.0160746	-0.231663	-0.738919	37	1	Brain_Putamen_basal_ganglia
GSE7764_NKCELL_VS_SPLENOCYTE_DN	0.654378	0.960824	0.0207185	0.26767	0.893633	48	1	Brain_Putamen_basal_ganglia
GSE7764_NKCELL_VS_SPLENOCYTE_UP	0.0609269	0.940058	0.0814078	-0.434272	-1.40495	39	1	Brain_Putamen_basal_ganglia
GSE7768_OVA_ALONE_VS_OVA_WITH_LPS_IMMUNIZED_MOUSE_WHOLE_SPLEEN_6H_DN	0.0849739	0.940058	0.0686891	-0.462738	-1.37238	27	1	Brain_Putamen_basal_ganglia
GSE7768_OVA_ALONE_VS_OVA_WITH_LPS_IMMUNIZED_MOUSE_WHOLE_SPLEEN_6H_UP	0.607007	0.958401	0.0218736	0.279301	0.913785	43	1	Brain_Putamen_basal_ganglia
GSE7768_OVA_ALONE_VS_OVA_WITH_MPL_IMMUNIZED_MOUSE_WHOLE_SPLEEN_6H_DN	0.493203	0.950425	0.0252137	-0.314382	-0.974011	32	1	Brain_Putamen_basal_ganglia
GSE7768_OVA_ALONE_VS_OVA_WITH_MPL_IMMUNIZED_MOUSE_WHOLE_SPLEEN_6H_UP	0.118228	0.940058	0.0577985	-0.421731	-1.29306	31	1	Brain_Putamen_basal_ganglia
GSE7768_OVA_WITH_LPS_VS_OVA_WITH_MPL_IMMUNIZED_MOUSE_WHOLE_SPLEEN_6H_DN	0.0985271	0.940058	0.0632527	0.452336	1.34261	27	1	Brain_Putamen_basal_ganglia
GSE7768_OVA_WITH_LPS_VS_OVA_WITH_MPL_IMMUNIZED_MOUSE_WHOLE_SPLEEN_6H_UP	0.0972801	0.940058	0.0635917	-0.39311	-1.30879	45	1	Brain_Putamen_basal_ganglia
GSE7831_1H_VS_4H_CPG_STIM_PDC_DN	0.136599	0.943773	0.0531804	0.389816	1.25852	40	1	Brain_Putamen_basal_ganglia
GSE7831_1H_VS_4H_CPG_STIM_PDC_UP	0.000242815	0.332789	0.731831	0.562783	1.8608	46	1	Brain_Putamen_basal_ganglia
GSE7831_1H_VS_4H_INFLUENZA_STIM_PDC_DN	0.42623	0.948701	0.0277192	-0.327203	-1.01373	32	1	Brain_Putamen_basal_ganglia
GSE7831_1H_VS_4H_INFLUENZA_STIM_PDC_UP	0.325502	0.948701	0.0328066	-0.333149	-1.08105	40	1	Brain_Putamen_basal_ganglia
GSE7831_CPG_VS_INFLUENZA_STIM_PDC_1H_DN	0.677189	0.960942	0.0200538	-0.264657	-0.881131	45	1	Brain_Putamen_basal_ganglia
GSE7831_CPG_VS_INFLUENZA_STIM_PDC_1H_UP	0.029964	0.940058	0.117107	-0.463224	-1.49862	39	1	Brain_Putamen_basal_ganglia
GSE7831_CPG_VS_INFLUENZA_STIM_PDC_4H_DN	0.943404	0.989716	0.0153713	0.211665	0.697572	45	1	Brain_Putamen_basal_ganglia
GSE7831_CPG_VS_INFLUENZA_STIM_PDC_4H_UP	0.850675	0.982294	0.0166667	0.232775	0.789467	52	1	Brain_Putamen_basal_ganglia
GSE7831_UNSTIM_VS_CPG_STIM_PDC_1H_DN	0.212736	0.944941	0.041931	0.356017	1.16944	44	1	Brain_Putamen_basal_ganglia
GSE7831_UNSTIM_VS_CPG_STIM_PDC_1H_UP	0.14998	0.944853	0.0507207	-0.39674	-1.24494	34	1	Brain_Putamen_basal_ganglia
GSE7831_UNSTIM_VS_CPG_STIM_PDC_4H_DN	0.527349	0.951778	0.0241416	0.286042	0.95497	48	1	Brain_Putamen_basal_ganglia
GSE7831_UNSTIM_VS_CPG_STIM_PDC_4H_UP	0.685055	0.962974	0.020036	-0.272563	-0.869374	37	1	Brain_Putamen_basal_ganglia
GSE7831_UNSTIM_VS_INFLUENZA_STIM_PDC_1H_DN	0.117541	0.940058	0.0577985	-0.4107	-1.28875	34	1	Brain_Putamen_basal_ganglia
GSE7831_UNSTIM_VS_INFLUENZA_STIM_PDC_1H_UP	0.505396	0.950807	0.0247999	-0.295236	-0.967004	42	1	Brain_Putamen_basal_ganglia
GSE7831_UNSTIM_VS_INFLUENZA_STIM_PDC_4H_DN	0.441582	0.948701	0.0270824	-0.310781	-0.999553	38	1	Brain_Putamen_basal_ganglia
GSE7831_UNSTIM_VS_INFLUENZA_STIM_PDC_4H_UP	0.644742	0.960166	0.0209131	-0.286187	-0.88666	32	1	Brain_Putamen_basal_ganglia
GSE7852_LN_VS_FAT_TCONV_DN	0.616214	0.958674	0.0215972	0.290529	0.906892	34	1	Brain_Putamen_basal_ganglia
GSE7852_LN_VS_FAT_TCONV_UP	0.439689	0.948701	0.0270981	-0.303721	-1.00506	44	1	Brain_Putamen_basal_ganglia
GSE7852_LN_VS_FAT_TREG_DN	0.153815	0.944853	0.0499671	-0.382275	-1.23673	39	1	Brain_Putamen_basal_ganglia
GSE7852_LN_VS_FAT_TREG_UP	0.848467	0.982294	0.0167452	0.239223	0.772332	40	1	Brain_Putamen_basal_ganglia
GSE7852_LN_VS_THYMUS_TCONV_DN	0.42377	0.948701	0.0278354	0.312303	1.01712	42	1	Brain_Putamen_basal_ganglia
GSE7852_LN_VS_THYMUS_TCONV_UP	0.00918714	0.911219	0.213388	-0.510784	-1.64281	38	1	Brain_Putamen_basal_ganglia
GSE7852_LN_VS_THYMUS_TREG_DN	0.780292	0.969605	0.0180603	-0.250585	-0.817075	41	1	Brain_Putamen_basal_ganglia
GSE7852_LN_VS_THYMUS_TREG_UP	0.146478	0.944853	0.0512782	-0.366016	-1.23453	48	1	Brain_Putamen_basal_ganglia
GSE7852_THYMUS_VS_FAT_TCONV_DN	0.0765071	0.940058	0.0724405	-0.41598	-1.35637	41	1	Brain_Putamen_basal_ganglia
GSE7852_THYMUS_VS_FAT_TCONV_UP	0.53385	0.951778	0.0237918	-0.286117	-0.952577	45	1	Brain_Putamen_basal_ganglia
GSE7852_THYMUS_VS_FAT_TREG_DN	0.547743	0.951778	0.0234751	-0.290862	-0.940995	39	1	Brain_Putamen_basal_ganglia
GSE7852_THYMUS_VS_FAT_TREG_UP	0.125526	0.942471	0.055804	0.387559	1.26797	43	1	Brain_Putamen_basal_ganglia
GSE7852_TREG_VS_TCONV_DN	0.534837	0.951778	0.0238524	0.306956	0.951888	33	1	Brain_Putamen_basal_ganglia
GSE7852_TREG_VS_TCONV_FAT_DN	0.464769	0.948858	0.0263861	0.300406	0.993268	46	1	Brain_Putamen_basal_ganglia
GSE7852_TREG_VS_TCONV_FAT_UP	0.771205	0.969033	0.0182516	-0.258501	-0.820272	36	1	Brain_Putamen_basal_ganglia
GSE7852_TREG_VS_TCONV_LN_DN	0.4208	0.948701	0.0279527	0.332073	1.02134	32	1	Brain_Putamen_basal_ganglia
GSE7852_TREG_VS_TCONV_LN_UP	0.140569	0.944556	0.0525252	-0.399794	-1.25453	34	1	Brain_Putamen_basal_ganglia
GSE7852_TREG_VS_TCONV_THYMUS_DN	0.120184	0.940058	0.0570278	0.394413	1.27852	41	1	Brain_Putamen_basal_ganglia
GSE7852_TREG_VS_TCONV_THYMUS_UP	0.572087	0.955299	0.0228148	-0.295879	-0.928448	34	1	Brain_Putamen_basal_ganglia
GSE7852_TREG_VS_TCONV_UP	0.916951	0.987139	0.0157247	-0.224963	-0.717548	37	1	Brain_Putamen_basal_ganglia
GSE8384_CTRL_VS_B_ABORTUS_4H_MAC_CELL_LINE_DN	0.20749	0.944941	0.0424486	-0.379147	-1.18083	33	1	Brain_Putamen_basal_ganglia
GSE8384_CTRL_VS_B_ABORTUS_4H_MAC_CELL_LINE_UP	0.802129	0.972584	0.0176973	0.245686	0.80703	44	1	Brain_Putamen_basal_ganglia
GSE8515_CTRL_VS_IL1_4H_STIM_MAC_DN	0.0122	0.940058	0.184916	0.531417	1.63446	32	1	Brain_Putamen_basal_ganglia
GSE8515_CTRL_VS_IL1_4H_STIM_MAC_UP	0.495544	0.950425	0.0249784	-0.291064	-0.974677	46	1	Brain_Putamen_basal_ganglia
GSE8515_CTRL_VS_IL6_4H_STIM_MAC_DN	0.176998	0.944941	0.0462285	0.383505	1.21946	37	1	Brain_Putamen_basal_ganglia
GSE8515_CTRL_VS_IL6_4H_STIM_MAC_UP	0.987182	0.996192	0.0146351	-0.187428	-0.611141	41	1	Brain_Putamen_basal_ganglia
GSE8515_IL1_VS_IL6_4H_STIM_MAC_DN	0.338297	0.948701	0.0318385	0.353345	1.08078	31	1	Brain_Putamen_basal_ganglia
GSE8515_IL1_VS_IL6_4H_STIM_MAC_UP	0.450521	0.948701	0.026787	0.345863	0.997438	24	1	Brain_Putamen_basal_ganglia
GSE8621_LPS_PRIMED_UNSTIM_VS_LPS_PRIMED_AND_LPS_STIM_MACROPHAGE_DN	0.180348	0.944941	0.045805	-0.374032	-1.20298	38	1	Brain_Putamen_basal_ganglia
GSE8621_LPS_PRIMED_UNSTIM_VS_LPS_PRIMED_AND_LPS_STIM_MACROPHAGE_UP	0.668002	0.960942	0.0203931	-0.278529	-0.874004	34	1	Brain_Putamen_basal_ganglia
GSE8621_LPS_STIM_VS_LPS_PRIMED_AND_LPS_STIM_MACROPHAGE_DN	0.262812	0.946997	0.0370359	0.356878	1.12868	36	1	Brain_Putamen_basal_ganglia
GSE8621_LPS_STIM_VS_LPS_PRIMED_AND_LPS_STIM_MACROPHAGE_UP	0.269715	0.947683	0.0365111	0.346702	1.12386	41	1	Brain_Putamen_basal_ganglia
GSE8621_UNSTIM_VS_LPS_PRIMED_AND_LPS_STIM_MACROPHAGE_DN	0.591191	0.956894	0.0222896	0.287822	0.918607	38	1	Brain_Putamen_basal_ganglia
GSE8621_UNSTIM_VS_LPS_PRIMED_AND_LPS_STIM_MACROPHAGE_UP	0.0177922	0.940058	0.153554	-0.499851	-1.57293	35	1	Brain_Putamen_basal_ganglia
GSE8621_UNSTIM_VS_LPS_PRIMED_UNSTIM_MACROPHAGE_DN	0.136281	0.943773	0.0536439	0.37685	1.24602	46	1	Brain_Putamen_basal_ganglia
GSE8621_UNSTIM_VS_LPS_PRIMED_UNSTIM_MACROPHAGE_UP	0.666932	0.960942	0.0203473	0.276451	0.879052	37	1	Brain_Putamen_basal_ganglia
GSE8621_UNSTIM_VS_LPS_STIM_MACROPHAGE_DN	0.572521	0.955299	0.0228765	-0.274117	-0.933731	51	1	Brain_Putamen_basal_ganglia
GSE8621_UNSTIM_VS_LPS_STIM_MACROPHAGE_UP	0.174975	0.944853	0.0466333	0.368965	1.20714	43	1	Brain_Putamen_basal_ganglia
GSE8678_IL7R_LOW_VS_HIGH_EFF_CD8_TCELL_DN	0.914199	0.987088	0.0158264	0.221314	0.729372	45	1	Brain_Putamen_basal_ganglia
GSE8678_IL7R_LOW_VS_HIGH_EFF_CD8_TCELL_UP	0.0555775	0.940058	0.0849239	0.449557	1.41438	35	1	Brain_Putamen_basal_ganglia
GSE8685_IL15_ACT_IL2_STARVED_VS_IL21_ACT_IL2_STARVED_CD4_TCELL_DN	0.388408	0.948701	0.0295056	-0.342227	-1.04072	30	1	Brain_Putamen_basal_ganglia
GSE8685_IL15_ACT_IL2_STARVED_VS_IL21_ACT_IL2_STARVED_CD4_TCELL_UP	0.41462	0.948701	0.0281904	-0.316915	-1.01928	38	1	Brain_Putamen_basal_ganglia
GSE8685_IL2_ACT_IL2_STARVED_VS_IL15_ACT_IL2_STARVED_CD4_TCELL_DN	0.278499	0.948701	0.0358389	0.362301	1.12351	33	1	Brain_Putamen_basal_ganglia
GSE8685_IL2_ACT_IL2_STARVED_VS_IL15_ACT_IL2_STARVED_CD4_TCELL_UP	0.0623617	0.940058	0.0807267	-0.404219	-1.3769	51	1	Brain_Putamen_basal_ganglia
GSE8685_IL2_ACT_IL2_STARVED_VS_IL21_ACT_IL2_STARVED_CD4_TCELL_DN	0.216901	0.944941	0.0415155	-0.390213	-1.17695	29	1	Brain_Putamen_basal_ganglia
GSE8685_IL2_ACT_IL2_STARVED_VS_IL21_ACT_IL2_STARVED_CD4_TCELL_UP	0.395754	0.948701	0.0290769	-0.331756	-1.03323	33	1	Brain_Putamen_basal_ganglia
GSE8685_IL2_STARVED_VS_IL15_ACT_IL2_STARVED_CD4_TCELL_DN	0.409607	0.948701	0.0283717	0.322138	1.02433	37	1	Brain_Putamen_basal_ganglia
GSE8685_IL2_STARVED_VS_IL15_ACT_IL2_STARVED_CD4_TCELL_UP	0.0621845	0.940058	0.0809972	0.415829	1.3749	46	1	Brain_Putamen_basal_ganglia
GSE8685_IL2_STARVED_VS_IL21_ACT_IL2_STARVED_CD4_TCELL_DN	0.0719164	0.940058	0.0749258	0.41057	1.34864	44	1	Brain_Putamen_basal_ganglia
GSE8685_IL2_STARVED_VS_IL21_ACT_IL2_STARVED_CD4_TCELL_UP	0.251056	0.944941	0.0382139	-0.33284	-1.13376	51	1	Brain_Putamen_basal_ganglia
GSE8685_IL2_STARVED_VS_IL2_ACT_IL2_STARVED_CD4_TCELL_DN	0.327531	0.948701	0.0326146	0.331677	1.08022	42	1	Brain_Putamen_basal_ganglia
GSE8685_IL2_STARVED_VS_IL2_ACT_IL2_STARVED_CD4_TCELL_UP	0.845985	0.981771	0.0167966	0.235648	0.784084	47	1	Brain_Putamen_basal_ganglia
GSE8835_CD4_VS_CD8_TCELL_CLL_PATIENT_DN	0.490483	0.950425	0.0253432	0.292757	0.977389	48	1	Brain_Putamen_basal_ganglia
GSE8835_CD4_VS_CD8_TCELL_CLL_PATIENT_UP	0.0365462	0.940058	0.106111	-0.450846	-1.46297	40	1	Brain_Putamen_basal_ganglia
GSE8835_CD4_VS_CD8_TCELL_DN	0.581246	0.95625	0.0225713	-0.315051	-0.917608	25	1	Brain_Putamen_basal_ganglia
GSE8835_CD4_VS_CD8_TCELL_UP	0.928101	0.988083	0.015486	-0.217218	-0.714883	43	1	Brain_Putamen_basal_ganglia
GSE8835_HEALTHY_VS_CLL_CD4_TCELL_DN	0.906563	0.987088	0.015852	0.225149	0.733277	42	1	Brain_Putamen_basal_ganglia
GSE8835_HEALTHY_VS_CLL_CD4_TCELL_UP	0.381917	0.948701	0.0297446	-0.306134	-1.03961	50	1	Brain_Putamen_basal_ganglia
GSE8835_HEALTHY_VS_CLL_CD8_TCELL_DN	0.192692	0.944941	0.0441571	0.382772	1.19483	34	1	Brain_Putamen_basal_ganglia
GSE8835_HEALTHY_VS_CLL_CD8_TCELL_UP	0.81571	0.975149	0.0174887	0.242601	0.799527	45	1	Brain_Putamen_basal_ganglia
GSE8868_SPLEEN_VS_INTESTINE_CD11B_POS_CD11C_NEG_DC_DN	0.115094	0.940058	0.058275	0.398955	1.28803	40	1	Brain_Putamen_basal_ganglia
GSE8868_SPLEEN_VS_INTESTINE_CD11B_POS_CD11C_NEG_DC_UP	0.0296677	0.940058	0.117107	0.478505	1.50546	35	1	Brain_Putamen_basal_ganglia
GSE8921_3H_VS_24H_TLR1_2_STIM_MONOCYTE_DN	0.6464	0.960774	0.0208797	0.288576	0.887563	32	1	Brain_Putamen_basal_ganglia
GSE8921_3H_VS_24H_TLR1_2_STIM_MONOCYTE_UP	0.456639	0.948701	0.026551	-0.304643	-0.99334	41	1	Brain_Putamen_basal_ganglia
GSE8921_UNSTIM_0H_VS_TLR1_2_STIM_MONOCYTE_12H_DN	0.211062	0.944941	0.0419754	0.376806	1.17621	34	1	Brain_Putamen_basal_ganglia
GSE8921_UNSTIM_0H_VS_TLR1_2_STIM_MONOCYTE_12H_UP	0.225994	0.944941	0.0405315	0.352077	1.1565	44	1	Brain_Putamen_basal_ganglia
GSE8921_UNSTIM_0H_VS_TLR1_2_STIM_MONOCYTE_24H_DN	0.299381	0.948701	0.0343634	-0.332978	-1.09586	43	1	Brain_Putamen_basal_ganglia
GSE8921_UNSTIM_0H_VS_TLR1_2_STIM_MONOCYTE_24H_UP	0.04165	0.940058	0.0991088	-0.467148	-1.46588	34	1	Brain_Putamen_basal_ganglia
GSE8921_UNSTIM_0H_VS_TLR1_2_STIM_MONOCYTE_3H_DN	0.545932	0.951778	0.0237013	0.286124	0.946047	46	1	Brain_Putamen_basal_ganglia
GSE8921_UNSTIM_0H_VS_TLR1_2_STIM_MONOCYTE_3H_UP	0.034345	0.940058	0.109216	0.47489	1.48238	34	1	Brain_Putamen_basal_ganglia
GSE8921_UNSTIM_0H_VS_TLR1_2_STIM_MONOCYTE_6H_DN	0.0340408	0.940058	0.109869	-0.477872	-1.49953	34	1	Brain_Putamen_basal_ganglia
GSE8921_UNSTIM_0H_VS_TLR1_2_STIM_MONOCYTE_6H_UP	0.731977	0.963641	0.019093	-0.249525	-0.852705	52	1	Brain_Putamen_basal_ganglia
GSE8921_UNSTIM_VS_TLR1_2_STIM_MONOCYTE_12H_DN	0.653745	0.960824	0.0208511	0.2684	0.887445	46	1	Brain_Putamen_basal_ganglia
GSE8921_UNSTIM_VS_TLR1_2_STIM_MONOCYTE_12H_UP	0.429856	0.948701	0.0275631	-0.30878	-1.01136	42	1	Brain_Putamen_basal_ganglia
GSE8921_UNSTIM_VS_TLR1_2_STIM_MONOCYTE_24H_DN	0.841175	0.980833	0.0168276	-0.235932	-0.785496	45	1	Brain_Putamen_basal_ganglia
GSE8921_UNSTIM_VS_TLR1_2_STIM_MONOCYTE_24H_UP	0.336066	0.948701	0.0321001	-0.346346	-1.07304	32	1	Brain_Putamen_basal_ganglia
GSE8921_UNSTIM_VS_TLR1_2_STIM_MONOCYTE_3H_DN	0.685452	0.963004	0.0199694	-0.266744	-0.873682	42	1	Brain_Putamen_basal_ganglia
GSE8921_UNSTIM_VS_TLR1_2_STIM_MONOCYTE_3H_UP	0.886491	0.985297	0.0161594	-0.228953	-0.749903	42	1	Brain_Putamen_basal_ganglia
GSE8921_UNSTIM_VS_TLR1_2_STIM_MONOCYTE_6H_DN	0.803804	0.973189	0.0176164	0.246814	0.807499	43	1	Brain_Putamen_basal_ganglia
GSE8921_UNSTIM_VS_TLR1_2_STIM_MONOCYTE_6H_UP	0.546235	0.951778	0.0235165	-0.286802	-0.943892	43	1	Brain_Putamen_basal_ganglia
GSE9006_1MONTH_VS_4MONTH_POST_TYPE_1_DIABETES_DX_PBMC_DN	0.412859	0.948701	0.0284851	-0.324348	-1.02065	35	1	Brain_Putamen_basal_ganglia
GSE9006_1MONTH_VS_4MONTH_POST_TYPE_1_DIABETES_DX_PBMC_UP	0.924333	0.987892	0.0155016	0.220029	0.710366	40	1	Brain_Putamen_basal_ganglia
GSE9006_HEALTHY_VS_TYPE_1_DIABETES_PBMC_1MONTH_POST_DX_DN	0.654952	0.960824	0.0206527	0.284405	0.887776	34	1	Brain_Putamen_basal_ganglia
GSE9006_HEALTHY_VS_TYPE_1_DIABETES_PBMC_1MONTH_POST_DX_UP	0.446	0.948701	0.0269338	0.326701	1.00482	32	1	Brain_Putamen_basal_ganglia
GSE9006_HEALTHY_VS_TYPE_1_DIABETES_PBMC_4MONTH_POST_DX_DN	0.979146	0.99435	0.0147704	-0.194848	-0.618288	36	1	Brain_Putamen_basal_ganglia
GSE9006_HEALTHY_VS_TYPE_1_DIABETES_PBMC_4MONTH_POST_DX_UP	0.595233	0.956894	0.0221882	-0.294112	-0.915988	33	1	Brain_Putamen_basal_ganglia
GSE9006_HEALTHY_VS_TYPE_1_DIABETES_PBMC_AT_DX_DN	0.00715421	0.905828	0.241698	0.565224	1.70342	29	1	Brain_Putamen_basal_ganglia
GSE9006_HEALTHY_VS_TYPE_1_DIABETES_PBMC_AT_DX_UP	0.0857143	0.940058	0.0684358	-0.451279	-1.36114	29	1	Brain_Putamen_basal_ganglia
GSE9006_HEALTHY_VS_TYPE_2_DIABETES_PBMC_AT_DX_DN	0.241407	0.944941	0.0388026	0.381105	1.15842	30	1	Brain_Putamen_basal_ganglia
GSE9006_HEALTHY_VS_TYPE_2_DIABETES_PBMC_AT_DX_UP	0.913834	0.987088	0.0157247	-0.228387	-0.707585	32	1	Brain_Putamen_basal_ganglia
GSE9006_TYPE_1_DIABETES_AT_DX_VS_1MONTH_POST_DX_PBMC_DN	0.611564	0.958674	0.0216377	0.296441	0.901071	30	1	Brain_Putamen_basal_ganglia
GSE9006_TYPE_1_DIABETES_AT_DX_VS_1MONTH_POST_DX_PBMC_UP	0.130584	0.943773	0.0547849	-0.425079	-1.28212	29	1	Brain_Putamen_basal_ganglia
GSE9006_TYPE_1_DIABETES_AT_DX_VS_4MONTH_POST_DX_PBMC_DN	0.83651	0.980473	0.0170606	-0.245173	-0.782011	37	1	Brain_Putamen_basal_ganglia
GSE9006_TYPE_1_DIABETES_AT_DX_VS_4MONTH_POST_DX_PBMC_UP	0.393159	0.948701	0.0292802	-0.344113	-1.03791	29	1	Brain_Putamen_basal_ganglia
GSE9006_TYPE_1_VS_TYPE_2_DIABETES_PBMC_AT_DX_DN	0.028169	0.940058	0.121293	-0.51375	-1.54956	29	1	Brain_Putamen_basal_ganglia
GSE9006_TYPE_1_VS_TYPE_2_DIABETES_PBMC_AT_DX_UP	0.910768	0.987088	0.0158169	-0.226574	-0.718962	36	1	Brain_Putamen_basal_ganglia
GSE9037_CTRL_VS_LPS_1H_STIM_BMDM_DN	0.78873	0.97134	0.0178159	0.251711	0.812652	40	1	Brain_Putamen_basal_ganglia
GSE9037_CTRL_VS_LPS_1H_STIM_BMDM_UP	0.0171931	0.940058	0.155355	-0.516293	-1.59957	32	1	Brain_Putamen_basal_ganglia
GSE9037_CTRL_VS_LPS_1H_STIM_IRAK4_KO_BMDM_DN	0.83671	0.980473	0.017057	-0.245022	-0.78153	37	1	Brain_Putamen_basal_ganglia
GSE9037_CTRL_VS_LPS_1H_STIM_IRAK4_KO_BMDM_UP	0.499001	0.950425	0.0250051	-0.299468	-0.968835	39	1	Brain_Putamen_basal_ganglia
GSE9037_CTRL_VS_LPS_4H_STIM_BMDM_DN	0.658352	0.960824	0.020564	0.298536	0.87035	25	1	Brain_Putamen_basal_ganglia
GSE9037_CTRL_VS_LPS_4H_STIM_BMDM_UP	0.424773	0.948701	0.0279107	0.308729	1.01746	45	1	Brain_Putamen_basal_ganglia
GSE9037_CTRL_VS_LPS_4H_STIM_IRAK4_KO_BMDM_DN	0.282591	0.948701	0.0354412	0.373035	1.12422	29	1	Brain_Putamen_basal_ganglia
GSE9037_CTRL_VS_LPS_4H_STIM_IRAK4_KO_BMDM_UP	0.554162	0.951778	0.0232356	0.291114	0.939863	40	1	Brain_Putamen_basal_ganglia
GSE9037_WT_VS_IRAK4_KO_BMDM_DN	0.958499	0.990488	0.0149369	0.204168	0.692444	52	1	Brain_Putamen_basal_ganglia
GSE9037_WT_VS_IRAK4_KO_BMDM_UP	0.524508	0.951778	0.024273	0.291588	0.957806	44	1	Brain_Putamen_basal_ganglia
GSE9037_WT_VS_IRAK4_KO_LPS_1H_STIM_BMDM_DN	0.969709	0.991294	0.014916	-0.199628	-0.636738	37	1	Brain_Putamen_basal_ganglia
GSE9037_WT_VS_IRAK4_KO_LPS_1H_STIM_BMDM_UP	0.651019	0.960824	0.0207515	-0.274169	-0.886989	39	1	Brain_Putamen_basal_ganglia
GSE9037_WT_VS_IRAK4_KO_LPS_4H_STIM_BMDM_DN	0.627129	0.958674	0.0213765	0.271376	0.906007	48	1	Brain_Putamen_basal_ganglia
GSE9037_WT_VS_IRAK4_KO_LPS_4H_STIM_BMDM_UP	0.847278	0.982079	0.0168414	0.24176	0.77595	39	1	Brain_Putamen_basal_ganglia
GSE9239_CTRL_VS_TNF_INHIBITOR_TREATED_DC_DN	0.49801	0.950425	0.0249784	-0.293007	-0.969611	44	1	Brain_Putamen_basal_ganglia
GSE9239_CTRL_VS_TNF_INHIBITOR_TREATED_DC_UP	0.466428	0.948858	0.026099	0.297868	0.991113	47	1	Brain_Putamen_basal_ganglia
GSE9316_CD4_TCELL_BALBC_VS_TH17_ENRI_CD4_TCELL_SKG_PMA_IONO_STIM_FR4NEG_DN	0.199321	0.944941	0.0433412	-0.368841	-1.18629	38	1	Brain_Putamen_basal_ganglia
GSE9316_CD4_TCELL_BALBC_VS_TH17_ENRI_CD4_TCELL_SKG_PMA_IONO_STIM_FR4NEG_UP	0.180675	0.944941	0.0457493	0.391318	1.2135	33	1	Brain_Putamen_basal_ganglia
GSE9316_IL6_KO_VS_IFNG_KO_INVIVO_EXPANDED_CD4_TCELL_DN	0.809259	0.97476	0.0174055	0.263651	0.776055	26	1	Brain_Putamen_basal_ganglia
GSE9316_IL6_KO_VS_IFNG_KO_INVIVO_EXPANDED_CD4_TCELL_UP	0.421294	0.948701	0.0279107	-0.313408	-1.01394	39	1	Brain_Putamen_basal_ganglia
GSE9509_10MIN_VS_30MIN_LPS_AND_IL10_STIM_IL10_KO_MACROPHAGE_DN	0.241987	0.944941	0.0389304	0.406237	1.17155	24	1	Brain_Putamen_basal_ganglia
GSE9509_10MIN_VS_30MIN_LPS_AND_IL10_STIM_IL10_KO_MACROPHAGE_UP	0.140389	0.944556	0.052325	0.364425	1.23596	52	1	Brain_Putamen_basal_ganglia
GSE9509_10MIN_VS_30MIN_LPS_STIM_IL10_KO_MACROPHAGE_DN	0.541916	0.951778	0.0236354	-0.327463	-0.944322	24	1	Brain_Putamen_basal_ganglia
GSE9509_10MIN_VS_30MIN_LPS_STIM_IL10_KO_MACROPHAGE_UP	0.13875	0.944556	0.0528091	0.386893	1.25415	41	1	Brain_Putamen_basal_ganglia
GSE9509_LPS_VS_LPS_AND_IL10_STIM_IL10_KO_MACROPHAGE_10MIN_DN	0.239546	0.944941	0.0390223	0.356482	1.1509	40	1	Brain_Putamen_basal_ganglia
GSE9509_LPS_VS_LPS_AND_IL10_STIM_IL10_KO_MACROPHAGE_10MIN_UP	0.656306	0.960824	0.0206855	-0.277347	-0.880075	36	1	Brain_Putamen_basal_ganglia
GSE9509_LPS_VS_LPS_AND_IL10_STIM_IL10_KO_MACROPHAGE_20MIN_DN	0.260408	0.946997	0.0373137	0.352903	1.13267	39	1	Brain_Putamen_basal_ganglia
GSE9509_LPS_VS_LPS_AND_IL10_STIM_IL10_KO_MACROPHAGE_20MIN_UP	0.968011	0.991294	0.014803	0.204866	0.622719	30	1	Brain_Putamen_basal_ganglia
GSE9509_LPS_VS_LPS_AND_IL10_STIM_IL10_KO_MACROPHAGE_30MIN_DN	0.521027	0.951778	0.0244888	-0.304043	-0.956759	35	1	Brain_Putamen_basal_ganglia
GSE9509_LPS_VS_LPS_AND_IL10_STIM_IL10_KO_MACROPHAGE_30MIN_UP	0.988188	0.996717	0.0146146	0.186836	0.596302	38	1	Brain_Putamen_basal_ganglia
GSE9601_NFKB_INHIBITOR_VS_PI3K_INHIBITOR_TREATED_HCMV_INF_MONOCYTE_DN	0.484135	0.950425	0.025495	0.334397	0.974901	25	1	Brain_Putamen_basal_ganglia
GSE9601_NFKB_INHIBITOR_VS_PI3K_INHIBITOR_TREATED_HCMV_INF_MONOCYTE_UP	0.509204	0.950883	0.0246954	0.29676	0.966505	42	1	Brain_Putamen_basal_ganglia
GSE9601_UNTREATED_VS_NFKB_INHIBITOR_TREATED_HCMV_INF_MONOCYTE_DN	0.894356	0.986255	0.0161039	-0.221323	-0.748094	49	1	Brain_Putamen_basal_ganglia
GSE9601_UNTREATED_VS_NFKB_INHIBITOR_TREATED_HCMV_INF_MONOCYTE_UP	0.242418	0.944941	0.0390963	-0.364662	-1.14751	35	1	Brain_Putamen_basal_ganglia
GSE9601_UNTREATED_VS_PI3K_INHIBITOR_TREATED_HCMV_INF_MONOCYTE_DN	0.378497	0.948701	0.0298512	-0.318918	-1.04457	42	1	Brain_Putamen_basal_ganglia
GSE9601_UNTREATED_VS_PI3K_INHIBITOR_TREATED_HCMV_INF_MONOCYTE_UP	0.220766	0.944941	0.0407977	0.385035	1.17771	31	1	Brain_Putamen_basal_ganglia
GSE9650_EFFECTOR_VS_EXHAUSTED_CD8_TCELL_DN	0.96087	0.990488	0.0149788	0.206332	0.668841	41	1	Brain_Putamen_basal_ganglia
GSE9650_EFFECTOR_VS_EXHAUSTED_CD8_TCELL_UP	0.0854803	0.940058	0.0682684	-0.417265	-1.34203	38	1	Brain_Putamen_basal_ganglia
GSE9650_EFFECTOR_VS_MEMORY_CD8_TCELL_DN	0.730924	0.963641	0.0190724	-0.260127	-0.844097	40	1	Brain_Putamen_basal_ganglia
GSE9650_EFFECTOR_VS_MEMORY_CD8_TCELL_UP	0.00402495	0.810415	0.326352	-0.593372	-1.80446	30	1	Brain_Putamen_basal_ganglia
GSE9650_EXHAUSTED_VS_MEMORY_CD8_TCELL_DN	0.134535	0.943773	0.0537722	0.38416	1.25685	43	1	Brain_Putamen_basal_ganglia
GSE9650_EXHAUSTED_VS_MEMORY_CD8_TCELL_UP	0.93873	0.989272	0.0154053	-0.223624	-0.663221	27	1	Brain_Putamen_basal_ganglia
GSE9650_GP33_VS_GP276_LCMV_SPECIFIC_EXHAUSTED_CD8_TCELL_DN	0.679456	0.961368	0.0203428	-0.258381	-0.884142	53	1	Brain_Putamen_basal_ganglia
GSE9650_GP33_VS_GP276_LCMV_SPECIFIC_EXHAUSTED_CD8_TCELL_UP	0.0103813	0.920997	0.200513	0.527475	1.63573	33	1	Brain_Putamen_basal_ganglia
GSE9650_NAIVE_VS_EFF_CD8_TCELL_DN	0.0307909	0.940058	0.115932	-0.50447	-1.53411	30	1	Brain_Putamen_basal_ganglia
GSE9650_NAIVE_VS_EFF_CD8_TCELL_UP	0.161762	0.944853	0.0486767	0.386247	1.23274	38	1	Brain_Putamen_basal_ganglia
GSE9650_NAIVE_VS_EXHAUSTED_CD8_TCELL_DN	0.688561	0.96341	0.0198855	0.278349	0.863177	33	1	Brain_Putamen_basal_ganglia
GSE9650_NAIVE_VS_EXHAUSTED_CD8_TCELL_UP	0.0799597	0.940058	0.0710016	0.406303	1.33903	45	1	Brain_Putamen_basal_ganglia
GSE9650_NAIVE_VS_MEMORY_CD8_TCELL_DN	0.51278	0.951778	0.0245466	0.320107	0.956837	28	1	Brain_Putamen_basal_ganglia
GSE9650_NAIVE_VS_MEMORY_CD8_TCELL_UP	0.0162162	0.940058	0.160147	0.487861	1.55705	38	1	Brain_Putamen_basal_ganglia
GSE9878_CTRL_VS_EBF_TRANSDUCED_PAX5_KO_PRO_BCELL_DN	0.91337	0.987088	0.0155766	0.225672	0.710003	35	1	Brain_Putamen_basal_ganglia
GSE9878_CTRL_VS_EBF_TRANSDUCED_PAX5_KO_PRO_BCELL_UP	0.176707	0.944941	0.0464587	-0.37199	-1.20708	40	1	Brain_Putamen_basal_ganglia
GSE9946_IMMATURE_VS_LISTERIA_INF_MATURE_DC_DN	0.718962	0.963641	0.0192299	-0.289118	-0.833743	24	1	Brain_Putamen_basal_ganglia
GSE9946_IMMATURE_VS_LISTERIA_INF_MATURE_DC_UP	0.593569	0.956894	0.0221882	-0.349365	-0.895997	15	1	Brain_Putamen_basal_ganglia
GSE9946_IMMATURE_VS_MATURE_STIMULATORY_DC_DN	0.672306	0.960942	0.0203839	-0.283819	-0.870211	31	1	Brain_Putamen_basal_ganglia
GSE9946_IMMATURE_VS_MATURE_STIMULATORY_DC_UP	0.843919	0.981771	0.016914	-0.258277	-0.752249	25	1	Brain_Putamen_basal_ganglia
GSE9946_IMMATURE_VS_PROSTAGLANDINE2_TREATED_MATURE_DC_DN	0.174687	0.944853	0.0469282	-0.386243	-1.21542	35	1	Brain_Putamen_basal_ganglia
GSE9946_IMMATURE_VS_PROSTAGLANDINE2_TREATED_MATURE_DC_UP	0.924294	0.987892	0.015586	-0.22545	-0.702148	33	1	Brain_Putamen_basal_ganglia
GSE9946_LISTERIA_INF_MATURE_VS_PROSTAGLANDINE2_TREATED_MATURE_DC_DN	0.136446	0.943773	0.0535164	-0.437015	-1.28321	26	1	Brain_Putamen_basal_ganglia
GSE9946_LISTERIA_INF_MATURE_VS_PROSTAGLANDINE2_TREATED_MATURE_DC_UP	0.764132	0.967208	0.0182786	0.272675	0.809345	27	1	Brain_Putamen_basal_ganglia
GSE9946_MATURE_STIMULATORY_VS_LISTERIA_INF_MATURE_DC_DN	0.529834	0.951778	0.0239993	0.324922	0.947279	25	1	Brain_Putamen_basal_ganglia
GSE9946_MATURE_STIMULATORY_VS_LISTERIA_INF_MATURE_DC_UP	0.67666	0.960942	0.0202699	-0.286241	-0.863355	29	1	Brain_Putamen_basal_ganglia
GSE9946_MATURE_STIMULATORY_VS_PROSTAGLANDINE2_TREATED_MATURE_DC_DN	0.603531	0.957967	0.0219985	0.329966	0.899305	19	1	Brain_Putamen_basal_ganglia
GSE9946_MATURE_STIMULATORY_VS_PROSTAGLANDINE2_TREATED_MATURE_DC_UP	0.647047	0.960824	0.0209323	-0.297195	-0.881415	27	1	Brain_Putamen_basal_ganglia
GSE9960_GRAM_NEG_VS_GRAM_NEG_AND_POS_SEPSIS_PBMC_DN	0.0179211	0.940058	0.151813	0.48126	1.55375	40	1	Brain_Putamen_basal_ganglia
GSE9960_GRAM_NEG_VS_GRAM_NEG_AND_POS_SEPSIS_PBMC_UP	0.353924	0.948701	0.0312326	-0.353126	-1.06509	29	1	Brain_Putamen_basal_ganglia
GSE9960_GRAM_NEG_VS_GRAM_POS_SEPSIS_PBMC_DN	0.872543	0.984938	0.0162943	-0.229071	-0.762654	45	1	Brain_Putamen_basal_ganglia
GSE9960_GRAM_NEG_VS_GRAM_POS_SEPSIS_PBMC_UP	0.52987	0.951778	0.0240177	-0.338285	-0.95398	22	1	Brain_Putamen_basal_ganglia
GSE9960_GRAM_POS_VS_GRAM_NEG_AND_POS_SEPSIS_PBMC_DN	0.0906369	0.940058	0.0661924	0.430847	1.33608	33	1	Brain_Putamen_basal_ganglia
GSE9960_GRAM_POS_VS_GRAM_NEG_AND_POS_SEPSIS_PBMC_UP	0.93661	0.989272	0.0154177	-0.217907	-0.695042	37	1	Brain_Putamen_basal_ganglia
GSE9960_HEALTHY_VS_GRAM_NEG_AND_POS_SEPSIS_PBMC_DN	0.835287	0.979916	0.0169418	0.251981	0.765931	30	1	Brain_Putamen_basal_ganglia
GSE9960_HEALTHY_VS_GRAM_NEG_AND_POS_SEPSIS_PBMC_UP	0.0590709	0.940058	0.0828211	-0.4817	-1.44248	28	1	Brain_Putamen_basal_ganglia
GSE9960_HEALTHY_VS_GRAM_NEG_SEPSIS_PBMC_DN	0.644169	0.959967	0.0209084	0.294315	0.879739	28	1	Brain_Putamen_basal_ganglia
GSE9960_HEALTHY_VS_GRAM_NEG_SEPSIS_PBMC_UP	0.252853	0.944941	0.0379537	0.346467	1.13353	43	1	Brain_Putamen_basal_ganglia
GSE9960_HEALTHY_VS_GRAM_POS_SEPSIS_PBMC_DN	0.0818127	0.940058	0.0699966	-0.428566	-1.35992	36	1	Brain_Putamen_basal_ganglia
GSE9960_HEALTHY_VS_GRAM_POS_SEPSIS_PBMC_UP	0.0655738	0.940058	0.078404	-0.452757	-1.40272	32	1	Brain_Putamen_basal_ganglia
GSE9960_HEALTHY_VS_SEPSIS_PBMC_DN	0.100721	0.940058	0.0627208	-0.419627	-1.31676	34	1	Brain_Putamen_basal_ganglia
GSE9960_HEALTHY_VS_SEPSIS_PBMC_UP	0.814474	0.975149	0.0174019	-0.253198	-0.784455	32	1	Brain_Putamen_basal_ganglia
GSE9988_ANTI_TREM1_AND_LPS_VS_CTRL_TREATED_MONOCYTES_DN	0.326478	0.948701	0.0326385	0.346523	1.08168	34	1	Brain_Putamen_basal_ganglia
GSE9988_ANTI_TREM1_AND_LPS_VS_CTRL_TREATED_MONOCYTES_UP	0.54081	0.951778	0.0236653	-0.332278	-0.947685	23	1	Brain_Putamen_basal_ganglia
GSE9988_ANTI_TREM1_AND_LPS_VS_VEHICLE_TREATED_MONOCYTES_DN	0.395966	0.948701	0.0290128	0.34743	1.03851	28	1	Brain_Putamen_basal_ganglia
GSE9988_ANTI_TREM1_AND_LPS_VS_VEHICLE_TREATED_MONOCYTES_UP	0.475449	0.950177	0.025804	-0.341595	-0.985074	24	1	Brain_Putamen_basal_ganglia
GSE9988_ANTI_TREM1_VS_ANTI_TREM1_AND_LPS_MONOCYTE_DN	0.219263	0.944941	0.0411526	-0.393471	-1.17827	28	1	Brain_Putamen_basal_ganglia
GSE9988_ANTI_TREM1_VS_ANTI_TREM1_AND_LPS_MONOCYTE_UP	0.460616	0.948837	0.0263712	-0.320574	-0.993198	32	1	Brain_Putamen_basal_ganglia
GSE9988_ANTI_TREM1_VS_CTRL_TREATED_MONOCYTES_DN	0.794872	0.972301	0.0177898	0.270302	0.779528	24	1	Brain_Putamen_basal_ganglia
GSE9988_ANTI_TREM1_VS_CTRL_TREATED_MONOCYTES_UP	0.294913	0.948701	0.0345671	0.369054	1.11222	29	1	Brain_Putamen_basal_ganglia
GSE9988_ANTI_TREM1_VS_LOW_LPS_MONOCYTE_DN	0.748092	0.964921	0.0187311	-0.275637	-0.81748	27	1	Brain_Putamen_basal_ganglia
GSE9988_ANTI_TREM1_VS_LOW_LPS_MONOCYTE_UP	0.344411	0.948701	0.0317711	0.324288	1.06874	45	1	Brain_Putamen_basal_ganglia
GSE9988_ANTI_TREM1_VS_LPS_MONOCYTE_DN	0.671722	0.960942	0.0202563	0.296359	0.864004	25	1	Brain_Putamen_basal_ganglia
GSE9988_ANTI_TREM1_VS_LPS_MONOCYTE_UP	0.177671	0.944941	0.0462285	0.371416	1.20965	42	1	Brain_Putamen_basal_ganglia
GSE9988_ANTI_TREM1_VS_VEHICLE_TREATED_MONOCYTES_DN	0.3514	0.948701	0.0311146	0.350159	1.07104	31	1	Brain_Putamen_basal_ganglia
GSE9988_ANTI_TREM1_VS_VEHICLE_TREATED_MONOCYTES_UP	0.404459	0.948701	0.0285731	0.348439	1.03422	27	1	Brain_Putamen_basal_ganglia
GSE9988_LOW_LPS_VS_ANTI_TREM1_AND_LPS_MONOCYTE_DN	0.646295	0.960713	0.0208606	-0.277004	-0.890918	38	1	Brain_Putamen_basal_ganglia
GSE9988_LOW_LPS_VS_ANTI_TREM1_AND_LPS_MONOCYTE_UP	0.0324009	0.940058	0.11296	-0.501419	-1.52483	30	1	Brain_Putamen_basal_ganglia
GSE9988_LOW_LPS_VS_CTRL_TREATED_MONOCYTE_DN	0.779035	0.969605	0.0179544	0.263038	0.804559	31	1	Brain_Putamen_basal_ganglia
GSE9988_LOW_LPS_VS_CTRL_TREATED_MONOCYTE_UP	0.901711	0.986883	0.0158488	0.243579	0.683789	21	1	Brain_Putamen_basal_ganglia
GSE9988_LOW_LPS_VS_VEHICLE_TREATED_MONOCYTE_DN	0.140375	0.944556	0.052485	0.403275	1.25883	34	1	Brain_Putamen_basal_ganglia
GSE9988_LOW_LPS_VS_VEHICLE_TREATED_MONOCYTE_UP	0.746485	0.964659	0.0187632	-0.275936	-0.818366	27	1	Brain_Putamen_basal_ganglia
GSE9988_LPS_VS_CTRL_TREATED_MONOCYTE_DN	0.508438	0.950883	0.0245917	0.316515	0.968128	31	1	Brain_Putamen_basal_ganglia
GSE9988_LPS_VS_CTRL_TREATED_MONOCYTE_UP	0.612179	0.958674	0.02175	0.311517	0.898389	24	1	Brain_Putamen_basal_ganglia
GSE9988_LPS_VS_LOW_LPS_MONOCYTE_DN	0.874	0.984938	0.0163772	0.24055	0.73985	32	1	Brain_Putamen_basal_ganglia
GSE9988_LPS_VS_LOW_LPS_MONOCYTE_UP	0.551758	0.951778	0.0232704	0.308824	0.938713	30	1	Brain_Putamen_basal_ganglia
GSE9988_LPS_VS_LPS_AND_ANTI_TREM1_MONOCYTE_DN	0.35334	0.948701	0.0310933	0.335201	1.06012	36	1	Brain_Putamen_basal_ganglia
GSE9988_LPS_VS_LPS_AND_ANTI_TREM1_MONOCYTE_UP	0.267693	0.946997	0.0366998	-0.36488	-1.13047	32	1	Brain_Putamen_basal_ganglia
GSE9988_LPS_VS_VEHICLE_TREATED_MONOCYTE_DN	0.0014521	0.688081	0.641858	0.595581	1.82171	31	1	Brain_Putamen_basal_ganglia
GSE9988_LPS_VS_VEHICLE_TREATED_MONOCYTE_UP	0.52308	0.951778	0.0241603	0.338038	0.948958	21	1	Brain_Putamen_basal_ganglia
GTACTGT_MIR101	0.883505	0.985297	0.0163573	0.229459	0.758687	46	1	Brain_Putamen_basal_ganglia
GTATTAT_MIR3693P	0.252901	0.944941	0.0379365	0.422158	1.16844	20	1	Brain_Putamen_basal_ganglia
GTCNYYATGR_UNKNOWN	0.455182	0.948701	0.0265888	0.359786	0.995807	20	1	Brain_Putamen_basal_ganglia
GTCTTCC_MIR7	0.425392	0.948701	0.027645	0.345557	1.01715	26	1	Brain_Putamen_basal_ganglia
GTF2A2_TARGET_GENES	0.0487508	0.940058	0.0920996	-0.366236	-1.35071	82	1	Brain_Putamen_basal_ganglia
GTF2E2_TARGET_GENES	0.00766129	0.905828	0.235142	-0.447136	-1.58264	64	1	Brain_Putamen_basal_ganglia
GTGACGY_E4F1_Q6	0.97619	0.993183	0.0146615	0.187942	0.72782	115	1	Brain_Putamen_basal_ganglia
GTGACTT_MIR224	0.0612774	0.940058	0.0811334	-0.496282	-1.43115	24	1	Brain_Putamen_basal_ganglia
GTGCAAA_MIR507	0.0403596	0.940058	0.100604	0.575042	1.52309	17	1	Brain_Putamen_basal_ganglia
GTGCAAT_MIR25_MIR32_MIR92_MIR363_MIR367	0.424532	0.948701	0.0277192	0.314295	1.0147	40	1	Brain_Putamen_basal_ganglia
GTGCCAA_MIR96	0.71237	0.963548	0.0194107	0.266759	0.856185	39	1	Brain_Putamen_basal_ganglia
GTGCCAT_MIR183	0.418679	0.948701	0.0280033	0.349779	1.01974	25	1	Brain_Putamen_basal_ganglia
GTGCCTT_MIR506	0.125596	0.942471	0.0555678	0.298076	1.18492	139	1	Brain_Putamen_basal_ganglia
GTGGGTGK_UNKNOWN	0.0856685	0.940058	0.0682684	0.415017	1.33203	39	1	Brain_Putamen_basal_ganglia
GTGTTGA_MIR505	0.652487	0.960824	0.0207138	-0.335309	-0.859948	15	1	Brain_Putamen_basal_ganglia
GTTGNYNNRGNAAC_UNKNOWN	0.418006	0.948701	0.0281562	-0.368879	-1.02726	21	1	Brain_Putamen_basal_ganglia
GTTNYYNNGGTNA_UNKNOWN	0.868211	0.984118	0.0164507	0.270971	0.705524	16	1	Brain_Putamen_basal_ganglia
GTTRYCATRR_UNKNOWN	0.992847	0.998104	0.0144374	0.181058	0.532944	26	1	Brain_Putamen_basal_ganglia
GTTTGTT_MIR495	0.112281	0.940058	0.0589828	0.435784	1.31333	29	1	Brain_Putamen_basal_ganglia
GUCY1B1_TARGET_GENES	0.590476	0.956894	0.022167	0.237816	0.94739	141	1	Brain_Putamen_basal_ganglia
GUO_HEX_TARGETS_UP	0.479688	0.950425	0.0256978	0.346371	0.980513	22	1	Brain_Putamen_basal_ganglia
GUO_TARGETS_OF_IRS1_AND_IRS2	0.714429	0.963548	0.0194276	-0.298584	-0.831504	21	1	Brain_Putamen_basal_ganglia
H1_6_TARGET_GENES	0.416683	0.948701	0.0282162	-0.263873	-1.0163	107	1	Brain_Putamen_basal_ganglia
HADDAD_B_LYMPHOCYTE_PROGENITOR	0.616707	0.958674	0.0215972	-0.277327	-0.908345	42	1	Brain_Putamen_basal_ganglia
HAHTOLA_MYCOSIS_FUNGOIDES_CD4_DN	0.266226	0.946997	0.0368589	0.398025	1.14787	24	1	Brain_Putamen_basal_ganglia
HAHTOLA_MYCOSIS_FUNGOIDES_SKIN_UP	0.559267	0.952993	0.0232588	-0.317948	-0.93359	26	1	Brain_Putamen_basal_ganglia
HAHTOLA_SEZARY_SYNDROM_UP	0.0493506	0.940058	0.0907499	0.563503	1.49253	17	1	Brain_Putamen_basal_ganglia
HALLMARK_ADIPOGENESIS	0.138984	0.944556	0.0529321	-0.368595	-1.24589	49	1	Brain_Putamen_basal_ganglia
HALLMARK_ALLOGRAFT_REJECTION	0.719461	0.963641	0.0193431	-0.284473	-0.835298	26	1	Brain_Putamen_basal_ganglia
HALLMARK_ANDROGEN_RESPONSE	0.798277	0.972533	0.0177268	0.269511	0.777246	24	1	Brain_Putamen_basal_ganglia
HALLMARK_APICAL_JUNCTION	0.184778	0.944941	0.045202	-0.370885	-1.19988	39	1	Brain_Putamen_basal_ganglia
HALLMARK_APOPTOSIS	0.514017	0.951778	0.024553	-0.321089	-0.961522	28	1	Brain_Putamen_basal_ganglia
HALLMARK_BILE_ACID_METABOLISM	0.414862	0.948701	0.028088	0.348228	1.02501	26	1	Brain_Putamen_basal_ganglia
HALLMARK_CHOLESTEROL_HOMEOSTASIS	0.0998999	0.940058	0.0629852	0.538396	1.37711	15	1	Brain_Putamen_basal_ganglia
HALLMARK_COAGULATION	0.975527	0.992713	0.0147114	0.202214	0.567667	21	1	Brain_Putamen_basal_ganglia
HALLMARK_COMPLEMENT	0.489285	0.950425	0.0253776	-0.312741	-0.974007	33	1	Brain_Putamen_basal_ganglia
HALLMARK_DNA_REPAIR	0.738939	0.964659	0.0188641	0.257853	0.843613	43	1	Brain_Putamen_basal_ganglia
HALLMARK_E2F_TARGETS	0.333801	0.948701	0.0322966	-0.335476	-1.07004	37	1	Brain_Putamen_basal_ganglia
HALLMARK_EPITHELIAL_MESENCHYMAL_TRANSITION	0.658328	0.960824	0.0204852	-0.26743	-0.890362	45	1	Brain_Putamen_basal_ganglia
HALLMARK_ESTROGEN_RESPONSE_EARLY	0.243173	0.944941	0.0387119	0.360558	1.14649	37	1	Brain_Putamen_basal_ganglia
HALLMARK_ESTROGEN_RESPONSE_LATE	0.247355	0.944941	0.0383723	0.352079	1.14129	41	1	Brain_Putamen_basal_ganglia
HALLMARK_FATTY_ACID_METABOLISM	0.199763	0.944941	0.0430541	0.37724	1.18686	35	1	Brain_Putamen_basal_ganglia
HALLMARK_G2M_CHECKPOINT	0.226314	0.944941	0.0402897	0.396922	1.17813	27	1	Brain_Putamen_basal_ganglia
HALLMARK_GLYCOLYSIS	0.96721	0.991294	0.0149939	-0.197009	-0.671077	51	1	Brain_Putamen_basal_ganglia
HALLMARK_HEME_METABOLISM	0.697898	0.963548	0.0197237	0.27037	0.862908	38	1	Brain_Putamen_basal_ganglia
HALLMARK_HYPOXIA	0.987167	0.996192	0.0146527	-0.188411	-0.597864	36	1	Brain_Putamen_basal_ganglia
HALLMARK_IL2_STAT5_SIGNALING	0.237733	0.944941	0.0393203	-0.37061	-1.15424	33	1	Brain_Putamen_basal_ganglia
HALLMARK_INFLAMMATORY_RESPONSE	0.924875	0.987892	0.0155422	-0.236572	-0.667144	22	1	Brain_Putamen_basal_ganglia
HALLMARK_INTERFERON_ALPHA_RESPONSE	0.203951	0.944941	0.0427719	-0.454879	-1.22196	18	1	Brain_Putamen_basal_ganglia
HALLMARK_INTERFERON_GAMMA_RESPONSE	0.371302	0.948701	0.0303363	-0.346571	-1.05393	30	1	Brain_Putamen_basal_ganglia
HALLMARK_KRAS_SIGNALING_DN	0.557859	0.952676	0.0232994	-0.318193	-0.93431	26	1	Brain_Putamen_basal_ganglia
HALLMARK_KRAS_SIGNALING_UP	0.0414756	0.940058	0.0991088	0.460214	1.45549	36	1	Brain_Putamen_basal_ganglia
HALLMARK_MITOTIC_SPINDLE	0.897874	0.986856	0.0158904	0.235487	0.715794	30	1	Brain_Putamen_basal_ganglia
HALLMARK_MTORC1_SIGNALING	0.280366	0.948701	0.0356461	0.346177	1.11763	40	1	Brain_Putamen_basal_ganglia
HALLMARK_MYC_TARGETS_V1	0.896013	0.986521	0.0160421	-0.242875	-0.707392	25	1	Brain_Putamen_basal_ganglia
HALLMARK_MYOGENESIS	0.643833	0.959967	0.0210092	0.271814	0.892852	44	1	Brain_Putamen_basal_ganglia
HALLMARK_OXIDATIVE_PHOSPHORYLATION	0.700381	0.963548	0.019676	-0.264186	-0.861424	41	1	Brain_Putamen_basal_ganglia
HALLMARK_P53_PATHWAY	0.948672	0.989716	0.0151691	-0.209144	-0.688311	43	1	Brain_Putamen_basal_ganglia
HALLMARK_PEROXISOME	0.574244	0.955836	0.0226593	0.308617	0.916029	27	1	Brain_Putamen_basal_ganglia
HALLMARK_PI3K_AKT_MTOR_SIGNALING	0.53155	0.951778	0.0239563	0.362692	0.944338	16	1	Brain_Putamen_basal_ganglia
HALLMARK_PROTEIN_SECRETION	0.908492	0.987088	0.0158009	0.252819	0.669633	17	1	Brain_Putamen_basal_ganglia
HALLMARK_REACTIVE_OXYGEN_SPECIES_PATHWAY	0.770571	0.969033	0.0182401	0.306551	0.784094	15	1	Brain_Putamen_basal_ganglia
HALLMARK_SPERMATOGENESIS	0.267682	0.946997	0.0367473	0.401126	1.14716	23	1	Brain_Putamen_basal_ganglia
HALLMARK_TNFA_SIGNALING_VIA_NFKB	0.836706	0.980473	0.0170395	0.275454	0.739289	18	1	Brain_Putamen_basal_ganglia
HALLMARK_UV_RESPONSE_DN	0.935052	0.989272	0.0153868	-0.235313	-0.648096	20	1	Brain_Putamen_basal_ganglia
HALLMARK_UV_RESPONSE_UP	0.0648855	0.940058	0.0790299	-0.479771	-1.4229	27	1	Brain_Putamen_basal_ganglia
HALLMARK_XENOBIOTIC_METABOLISM	0.960205	0.990488	0.014797	0.201654	0.68814	53	1	Brain_Putamen_basal_ganglia
HAMAI_APOPTOSIS_VIA_TRAIL_DN	0.823898	0.976619	0.0173983	-0.248111	-0.780753	35	1	Brain_Putamen_basal_ganglia
HAMAI_APOPTOSIS_VIA_TRAIL_UP	0.895788	0.986521	0.0159935	0.20679	0.820759	138	1	Brain_Putamen_basal_ganglia
HAND1E47_01	0.316231	0.948701	0.0332608	0.352868	1.09426	33	1	Brain_Putamen_basal_ganglia
HAND1_TARGET_GENES	0.586866	0.95632	0.022167	0.257928	0.933396	74	1	Brain_Putamen_basal_ganglia
HAN_SATB1_TARGETS_DN	0.946414	0.989716	0.0150059	0.200985	0.738491	81	1	Brain_Putamen_basal_ganglia
HAN_SATB1_TARGETS_UP	0.0863047	0.940058	0.0684358	-0.340886	-1.27079	87	1	Brain_Putamen_basal_ganglia
HARALAMBIEVA_PBMC_FLUARIX_AGE_50_74YO_CORR_WITH_28D_MEM_B_CELL_RESPONSE_AT_0DY_NEGATIVE	0.592913	0.956894	0.0223325	-0.258666	-0.93162	71	1	Brain_Putamen_basal_ganglia
HARALAMBIEVA_PBMC_FLUARIX_AGE_50_74YO_CORR_WITH_28D_MEM_B_CELL_RESPONSE_AT_0DY_POSITIVE	0.352941	0.948701	0.0311146	0.265939	1.04601	129	1	Brain_Putamen_basal_ganglia
HARALAMBIEVA_PBMC_FLUARIX_AGE_50_74YO_CORR_WITH_28D_MEM_B_CELL_RESPONSE_AT_28DY_POSITIVE	0.182708	0.944941	0.0460014	-0.266002	-1.11523	205	1	Brain_Putamen_basal_ganglia
HARALAMBIEVA_PBMC_FLUARIX_AGE_50_74YO_CORR_WITH_28D_MEM_B_CELL_RESPONSE_AT_3DY_NEGATIVE	0.0834817	0.940058	0.0687741	0.294684	1.21192	181	1	Brain_Putamen_basal_ganglia
HARALAMBIEVA_PBMC_FLUARIX_AGE_50_74YO_CORR_WITH_28D_MEM_B_CELL_RESPONSE_AT_3DY_POSITIVE	0.612303	0.958674	0.0219047	-0.259757	-0.916718	63	1	Brain_Putamen_basal_ganglia
HARALAMBIEVA_PBMC_M_M_R_II_AGE_11_22YO_VACCINATED_VS_UNVACCINATED_7YR_DN	0.0767522	0.940058	0.0726387	-0.307432	-1.23433	143	1	Brain_Putamen_basal_ganglia
HARALAMBIEVA_PBMC_M_M_R_II_AGE_11_22YO_VACCINATED_VS_UNVACCINATED_7YR_UP	0.612067	0.958674	0.0215568	0.230226	0.943275	175	1	Brain_Putamen_basal_ganglia
HATADA_METHYLATED_IN_LUNG_CANCER_UP	0.925106	0.987892	0.0156489	-0.208769	-0.753705	72	1	Brain_Putamen_basal_ganglia
HAY_BONE_MARROW_CD34_POS_HSC	0.183682	0.944941	0.0455009	-0.44368	-1.23557	21	1	Brain_Putamen_basal_ganglia
HAY_BONE_MARROW_CD34_POS_MKP	0.762959	0.966836	0.0183251	-0.314279	-0.789458	14	1	Brain_Putamen_basal_ganglia
HAY_BONE_MARROW_CD34_POS_PRE_B	0.220893	0.944941	0.0408805	-0.481141	-1.20861	14	1	Brain_Putamen_basal_ganglia
HAY_BONE_MARROW_CD34_POS_PRE_PC	0.532358	0.951778	0.023987	0.331289	0.947435	23	1	Brain_Putamen_basal_ganglia
HAY_BONE_MARROW_CD8_T_CELL	0.500797	0.950425	0.024912	-0.393304	-0.969704	13	1	Brain_Putamen_basal_ganglia
HAY_BONE_MARROW_DENDRITIC_CELL	0.282774	0.948701	0.0355433	-0.338098	-1.10739	42	1	Brain_Putamen_basal_ganglia
HAY_BONE_MARROW_EARLY_ERYTHROBLAST	0.442465	0.948701	0.0270824	0.356619	1.00952	22	1	Brain_Putamen_basal_ganglia
HAY_BONE_MARROW_ERYTHROBLAST	0.772718	0.969033	0.01836	-0.208792	-0.908147	287	1	Brain_Putamen_basal_ganglia
HAY_BONE_MARROW_FOLLICULAR_B_CELL	0.448014	0.948701	0.0268178	0.342574	0.998739	25	1	Brain_Putamen_basal_ganglia
HAY_BONE_MARROW_IMMATURE_NEUTROPHIL	0.9458	0.989716	0.0152331	0.216891	0.667085	32	1	Brain_Putamen_basal_ganglia
HAY_BONE_MARROW_MONOCYTE	0.842692	0.981445	0.0168448	0.240647	0.77693	40	1	Brain_Putamen_basal_ganglia
HAY_BONE_MARROW_NAIVE_T_CELL	0.533549	0.951778	0.0240919	-0.255737	-0.958862	90	1	Brain_Putamen_basal_ganglia
HAY_BONE_MARROW_NEUTROPHIL	0.66443	0.960942	0.0202563	0.242974	0.901986	87	1	Brain_Putamen_basal_ganglia
HAY_BONE_MARROW_NK_CELLS	0.239003	0.944941	0.0394714	-0.305157	-1.12098	80	1	Brain_Putamen_basal_ganglia
HAY_BONE_MARROW_PLASMA_CELL	0.0741334	0.940058	0.0736533	0.494527	1.41427	23	1	Brain_Putamen_basal_ganglia
HAY_BONE_MARROW_PLATELET	0.223069	0.944941	0.0407977	-0.36482	-1.16364	37	1	Brain_Putamen_basal_ganglia
HAY_BONE_MARROW_PRO_B	0.79309	0.972004	0.0176936	0.242972	0.824051	52	1	Brain_Putamen_basal_ganglia
HAY_BONE_MARROW_STROMAL	0.766223	0.96769	0.0184224	-0.220344	-0.883136	141	1	Brain_Putamen_basal_ganglia
HBZ_TARGET_GENES	0.885171	0.985297	0.0160453	0.207605	0.828887	143	1	Brain_Putamen_basal_ganglia
HDAC4_TARGET_GENES	0.843035	0.981445	0.0169557	-0.215802	-0.832464	108	1	Brain_Putamen_basal_ganglia
HDAC8_TARGET_GENES	0.418095	0.948701	0.0280033	-0.378429	-1.02985	19	1	Brain_Putamen_basal_ganglia
HDGF_TARGET_GENES	0.459614	0.948701	0.0261574	0.290532	0.991438	53	1	Brain_Putamen_basal_ganglia
HEB_Q6	0.349323	0.948701	0.0312758	-0.320521	-1.06066	44	1	Brain_Putamen_basal_ganglia
HECKER_IFNB1_TARGETS	0.205912	0.944941	0.0425634	-0.479585	-1.22996	15	1	Brain_Putamen_basal_ganglia
HEIDENBLAD_AMPLIFIED_IN_PANCREATIC_CANCER	0.905944	0.987088	0.0158648	-0.253563	-0.670795	17	1	Brain_Putamen_basal_ganglia
HELLEBREKERS_SILENCED_DURING_TUMOR_ANGIOGENESIS	0.687813	0.96341	0.0199384	-0.317484	-0.839898	17	1	Brain_Putamen_basal_ganglia
HELLER_HDAC_TARGETS_DN	0.0633011	0.940058	0.0792843	0.386571	1.34952	61	1	Brain_Putamen_basal_ganglia
HELLER_HDAC_TARGETS_SILENCED_BY_METHYLATION_DN	0.0691244	0.940058	0.0763779	0.405222	1.35286	48	1	Brain_Putamen_basal_ganglia
HELLER_HDAC_TARGETS_SILENCED_BY_METHYLATION_UP	0.324854	0.948701	0.0329523	-0.300077	-1.06696	66	1	Brain_Putamen_basal_ganglia
HELLER_HDAC_TARGETS_UP	0.914297	0.987088	0.0158424	-0.214125	-0.735891	54	1	Brain_Putamen_basal_ganglia
HELLER_SILENCED_BY_METHYLATION_DN	0.482093	0.950425	0.0255158	0.34834	0.97788	21	1	Brain_Putamen_basal_ganglia
HELLER_SILENCED_BY_METHYLATION_UP	0.65227	0.960824	0.0208083	0.270545	0.888687	44	1	Brain_Putamen_basal_ganglia
HEN1_01	0.646776	0.960824	0.0208892	-0.294403	-0.88161	28	1	Brain_Putamen_basal_ganglia
HEN1_02	0.0839007	0.940058	0.069031	-0.433391	-1.35995	34	1	Brain_Putamen_basal_ganglia
HENDRICKS_SMARCA4_TARGETS_UP	0.592793	0.956894	0.0222468	0.353248	0.903536	15	1	Brain_Putamen_basal_ganglia
HERNANDEZ_MITOTIC_ARREST_BY_DOCETAXEL_2_UP	0.752392	0.965378	0.0185324	-0.321109	-0.791704	13	1	Brain_Putamen_basal_ganglia
HES2_TARGET_GENES	0.488363	0.950425	0.0255855	-0.232641	-0.987226	225	1	Brain_Putamen_basal_ganglia
HES4_TARGET_GENES	0.873239	0.984938	0.0162712	0.210733	0.822566	121	1	Brain_Putamen_basal_ganglia
HESS_TARGETS_OF_HOXA9_AND_MEIS1_DN	0.262936	0.946997	0.0371497	0.478302	1.17673	13	1	Brain_Putamen_basal_ganglia
HESS_TARGETS_OF_HOXA9_AND_MEIS1_UP	0.336005	0.948701	0.0321461	0.406909	1.0921	18	1	Brain_Putamen_basal_ganglia
HFH1_01	0.455394	0.948701	0.0264608	0.339006	0.997862	26	1	Brain_Putamen_basal_ganglia
HFH3_01	0.232193	0.944941	0.0399533	-0.384942	-1.16105	29	1	Brain_Putamen_basal_ganglia
HFH4_01	0.0460553	0.940058	0.0941329	-0.494604	-1.48113	28	1	Brain_Putamen_basal_ganglia
HFH8_01	0.0231435	0.940058	0.134051	-0.541568	-1.59021	26	1	Brain_Putamen_basal_ganglia
HHEX_TARGET_GENES	0.18691	0.944941	0.0445156	0.268652	1.12104	204	1	Brain_Putamen_basal_ganglia
HIF1_Q3	0.831409	0.97892	0.017036	0.257514	0.764344	27	1	Brain_Putamen_basal_ganglia
HIF1_Q5	0.660771	0.960942	0.0204437	0.2891	0.871264	29	1	Brain_Putamen_basal_ganglia
HILLION_HMGA1B_TARGETS	0.919689	0.987872	0.015586	-0.244247	-0.664692	19	1	Brain_Putamen_basal_ganglia
HILLION_HMGA1_TARGETS	0.923676	0.987892	0.0155609	0.245979	0.651516	17	1	Brain_Putamen_basal_ganglia
HIRSCH_CELLULAR_TRANSFORMATION_SIGNATURE_DN	0.0276886	0.940058	0.122184	0.576145	1.57025	19	1	Brain_Putamen_basal_ganglia
HIRSCH_CELLULAR_TRANSFORMATION_SIGNATURE_UP	0.231719	0.944941	0.0397781	0.344909	1.14764	47	1	Brain_Putamen_basal_ganglia
HLF_01	0.018018	0.940058	0.151813	0.483774	1.544	38	1	Brain_Putamen_basal_ganglia
HMBOX1_TARGET_GENES	0.0402112	0.940058	0.101639	-0.300829	-1.26654	212	1	Brain_Putamen_basal_ganglia
HMEF2_Q6	0.28024	0.948701	0.0357052	-0.391084	-1.12779	24	1	Brain_Putamen_basal_ganglia
HMG20B_TARGET_GENES	0.222444	0.944941	0.0407977	0.243064	1.07827	361	1	Brain_Putamen_basal_ganglia
HMGA1_TARGET_GENES	0.250603	0.944941	0.0382315	-0.266199	-1.08779	162	1	Brain_Putamen_basal_ganglia
HMGB1_TARGET_GENES	0.305698	0.948701	0.0337561	0.239618	1.04847	312	1	Brain_Putamen_basal_ganglia
HMGB2_TARGET_GENES	0.933108	0.989225	0.015319	0.212428	0.727793	55	1	Brain_Putamen_basal_ganglia
HMGIY_Q6	0.164164	0.944853	0.0482874	0.385672	1.2309	38	1	Brain_Putamen_basal_ganglia
HNF1_01	0.387608	0.948701	0.0294772	-0.325907	-1.03417	36	1	Brain_Putamen_basal_ganglia
HNF1_C	0.227482	0.944941	0.0402497	-0.360192	-1.15847	38	1	Brain_Putamen_basal_ganglia
HNF1_Q6	0.421694	0.948701	0.0278939	-0.313382	-1.01385	39	1	Brain_Putamen_basal_ganglia
HNF3ALPHA_Q6	0.300262	0.948701	0.0344581	-0.363672	-1.10594	30	1	Brain_Putamen_basal_ganglia
HNF3B_01	0.218912	0.944941	0.0411526	-0.379456	-1.17562	32	1	Brain_Putamen_basal_ganglia
HNF3_Q6	0.406388	0.948701	0.0286528	-0.346756	-1.0284	27	1	Brain_Putamen_basal_ganglia
HNF4ALPHA_Q6	0.352236	0.948701	0.0311789	0.34103	1.06453	34	1	Brain_Putamen_basal_ganglia
HNF4_01	0.316316	0.948701	0.0333108	0.332797	1.08881	43	1	Brain_Putamen_basal_ganglia
HNF4_01_B	0.346547	0.948701	0.0315377	0.325484	1.06488	43	1	Brain_Putamen_basal_ganglia
HNF4_DR1_Q3	0.686267	0.963316	0.0200672	-0.257226	-0.87902	52	1	Brain_Putamen_basal_ganglia
HNF4_Q6	0.544021	0.951778	0.0235758	0.291581	0.945184	41	1	Brain_Putamen_basal_ganglia
HNF6_Q6	0.717221	0.963641	0.0194022	-0.275902	-0.845936	31	1	Brain_Putamen_basal_ganglia
HOEBEKE_LYMPHOID_STEM_CELL_UP	0.711435	0.963548	0.0193853	-0.307219	-0.825292	18	1	Brain_Putamen_basal_ganglia
HOEK_NK_CELL_2011_2012_TIV_3D_VS_0DY_ADULT_3D_DN	0.629261	0.958674	0.021243	0.282849	0.899398	37	1	Brain_Putamen_basal_ganglia
HOELZEL_NF1_TARGETS_DN	0.679976	0.961572	0.0201524	0.311366	0.84861	19	1	Brain_Putamen_basal_ganglia
HOELZEL_NF1_TARGETS_UP	0.429455	0.948701	0.027555	0.346722	1.01083	25	1	Brain_Putamen_basal_ganglia
HOFFMANN_LARGE_TO_SMALL_PRE_BII_LYMPHOCYTE_UP	0.41307	0.948701	0.0282678	-0.375515	-1.03424	20	1	Brain_Putamen_basal_ganglia
HOFFMANN_PRE_BI_TO_LARGE_PRE_BII_LYMPHOCYTE_DN	0.971645	0.991294	0.0148207	0.212384	0.552982	16	1	Brain_Putamen_basal_ganglia
HOFFMANN_SMALL_PRE_BII_TO_IMMATURE_B_LYMPHOCYTE_UP	0.0758911	0.940058	0.0727383	-0.547947	-1.42957	16	1	Brain_Putamen_basal_ganglia
HOLLERN_EMT_BREAST_TUMOR_DN	0.419602	0.948701	0.0281135	-0.34643	-1.01722	26	1	Brain_Putamen_basal_ganglia
HOLLERN_EMT_BREAST_TUMOR_UP	0.316084	0.948701	0.0332858	-0.389825	-1.09932	22	1	Brain_Putamen_basal_ganglia
HOLLERN_SQUAMOUS_BREAST_TUMOR	0.793255	0.972107	0.0177638	-0.274391	-0.782586	23	1	Brain_Putamen_basal_ganglia
HOLLMANN_APOPTOSIS_VIA_CD40_DN	0.748339	0.964921	0.0187592	-0.239055	-0.860989	71	1	Brain_Putamen_basal_ganglia
HOLLMANN_APOPTOSIS_VIA_CD40_UP	0.2	0.944941	0.0433171	0.361358	1.18225	43	1	Brain_Putamen_basal_ganglia
HOOI_ST7_TARGETS_DN	0.21353	0.944941	0.0416892	-0.419057	-1.19518	23	1	Brain_Putamen_basal_ganglia
HOOI_ST7_TARGETS_UP	0.292952	0.948701	0.0348573	-0.436266	-1.1382	16	1	Brain_Putamen_basal_ganglia
HOQUE_METHYLATED_IN_CANCER	0.798034	0.972533	0.017749	0.306916	0.755082	13	1	Brain_Putamen_basal_ganglia
HORIUCHI_WTAP_TARGETS_DN	0.807066	0.974244	0.0174308	0.23826	0.816297	55	1	Brain_Putamen_basal_ganglia
HORIUCHI_WTAP_TARGETS_UP	0.623908	0.958674	0.021317	0.267345	0.90671	52	1	Brain_Putamen_basal_ganglia
HOSHIDA_LIVER_CANCER_SUBCLASS_S1	0.429057	0.948701	0.0275958	-0.30905	-1.01225	42	1	Brain_Putamen_basal_ganglia
HOSHIDA_LIVER_CANCER_SUBCLASS_S2	0.249601	0.944941	0.038179	0.453714	1.18133	16	1	Brain_Putamen_basal_ganglia
HOSHIDA_LIVER_CANCER_SUBCLASS_S3	0.416092	0.948701	0.0279023	0.280141	1.01378	74	1	Brain_Putamen_basal_ganglia
HOSHIDA_LIVER_CANCER_SURVIVAL_DN	0.639792	0.959943	0.0210044	0.302499	0.881906	25	1	Brain_Putamen_basal_ganglia
HOUNKPE_HOUSEKEEPING_GENES	0.631131	0.958674	0.0214563	-0.22085	-0.942226	236	1	Brain_Putamen_basal_ganglia
HOWARD_DENDRITIC_CELL_INACT_MONOV_INFLUENZA_A_INDONESIA_05_2005_H5N1_AGE_18_49YO_1DY_UP	0.60024	0.957796	0.0220089	0.301935	0.902518	28	1	Brain_Putamen_basal_ganglia
HOWARD_MONOCYTE_INACT_MONOV_INFLUENZA_A_INDONESIA_05_2005_H5N1_AGE_18_49YO_1DY_UP	0.355174	0.948701	0.0310294	-0.327245	-1.0587	39	1	Brain_Putamen_basal_ganglia
HOWARD_NEUTROPHIL_INACT_MONOV_INFLUENZA_A_INDONESIA_05_2005_H5N1_AGE_18_49YO_1DY_DN	0.845307	0.981771	0.0168725	0.261993	0.741653	22	1	Brain_Putamen_basal_ganglia
HOWARD_NEUTROPHIL_INACT_MONOV_INFLUENZA_A_INDONESIA_05_2005_H5N1_AGE_18_49YO_1DY_UP	0.28901	0.948701	0.0353543	-0.297156	-1.08643	78	1	Brain_Putamen_basal_ganglia
HOWARD_NEUTROPHIL_INACT_MONOV_INFLUENZA_A_INDONESIA_05_2005_H5N1_AGE_18_49YO_3DY_UP	0.364148	0.948701	0.0306733	-0.381769	-1.06316	21	1	Brain_Putamen_basal_ganglia
HOWARD_PBMC_INACT_MONOV_INFLUENZA_A_INDONESIA_05_2005_H5N1_AGE_19_39YO_AS03_ADJUVANT_VS_BUFFER_1DY_UP	0.570037	0.954877	0.0230919	-0.273144	-0.934661	53	1	Brain_Putamen_basal_ganglia
HOXA10_TARGET_GENES	0.931	0.98913	0.01563	-0.210033	-0.741234	63	1	Brain_Putamen_basal_ganglia
HOXA1_TARGET_GENES	0.458613	0.948701	0.026741	-0.23566	-0.996298	220	1	Brain_Putamen_basal_ganglia
HOXA2_TARGET_GENES	0.198841	0.944941	0.0434137	-0.245297	-1.0885	347	1	Brain_Putamen_basal_ganglia
HOXA4_Q2	0.133146	0.943773	0.0541186	-0.398132	-1.26335	36	1	Brain_Putamen_basal_ganglia
HOXA7_TARGET_GENES	0.250201	0.944941	0.0382665	-0.417466	-1.16257	21	1	Brain_Putamen_basal_ganglia
HOXA9_DN.V1_DN	0.908362	0.987088	0.0158552	-0.227402	-0.721589	36	1	Brain_Putamen_basal_ganglia
HOXA9_DN.V1_UP	0.0334602	0.940058	0.110872	-0.524561	-1.52782	25	1	Brain_Putamen_basal_ganglia
HOXB4_TARGET_GENES	0.670466	0.960942	0.0205873	-0.217377	-0.931628	247	1	Brain_Putamen_basal_ganglia
HOXB6_TARGET_GENES	0.131458	0.943773	0.0543383	0.293481	1.17713	149	1	Brain_Putamen_basal_ganglia
HOXC13_TARGET_GENES	0.451568	0.948701	0.0268024	-0.360675	-1.00442	21	1	Brain_Putamen_basal_ganglia
HOXC6_TARGET_GENES	0.108538	0.940058	0.0596578	0.274252	1.16996	244	1	Brain_Putamen_basal_ganglia
HOXD11_TARGET_GENES	0.612164	0.958674	0.0216784	0.287333	0.90873	36	1	Brain_Putamen_basal_ganglia
HP1SITEFACTOR_Q6	0.163629	0.944853	0.048384	-0.393919	-1.22683	33	1	Brain_Putamen_basal_ganglia
HP_ABDOMINAL_DISTENTION	0.292083	0.948701	0.0348852	-0.358084	-1.10941	32	1	Brain_Putamen_basal_ganglia
HP_ABDOMINAL_PAIN	0.573654	0.955836	0.0225275	0.268098	0.93292	60	1	Brain_Putamen_basal_ganglia
HP_ABNORMALITIES_OF_PLACENTA_OR_UMBILICAL_CORD	0.0278334	0.940058	0.121736	-0.603898	-1.57554	16	1	Brain_Putamen_basal_ganglia
HP_ABNORMALITY_IRIS_MORPHOLOGY	0.575972	0.956017	0.0228933	-0.252335	-0.940678	87	1	Brain_Putamen_basal_ganglia
HP_ABNORMALITY_OF_ACID_BASE_HOMEOSTASIS	0.0963759	0.940058	0.0640052	0.332773	1.24683	93	1	Brain_Putamen_basal_ganglia
HP_ABNORMALITY_OF_ADRENAL_MORPHOLOGY	0.172901	0.944853	0.0467802	0.447986	1.25761	21	1	Brain_Putamen_basal_ganglia
HP_ABNORMALITY_OF_ADRENAL_PHYSIOLOGY	0.948937	0.989716	0.0150903	0.21688	0.659236	30	1	Brain_Putamen_basal_ganglia
HP_ABNORMALITY_OF_ALKALINE_PHOSPHATASE_LEVEL	0.964379	0.991004	0.0149609	0.214191	0.606336	22	1	Brain_Putamen_basal_ganglia
HP_ABNORMALITY_OF_BLADDER_MORPHOLOGY	0.0223196	0.940058	0.135863	-0.582789	-1.586	19	1	Brain_Putamen_basal_ganglia
HP_ABNORMALITY_OF_BLOOD_CIRCULATION	0.0758511	0.940058	0.0725394	0.367968	1.31414	70	1	Brain_Putamen_basal_ganglia
HP_ABNORMALITY_OF_BONE_MARROW_CELL_MORPHOLOGY	0.0364258	0.940058	0.106409	-0.495619	-1.50719	30	1	Brain_Putamen_basal_ganglia
HP_ABNORMALITY_OF_BONE_MINERAL_DENSITY	0.210643	0.944941	0.0422441	-0.28428	-1.12344	127	1	Brain_Putamen_basal_ganglia
HP_ABNORMALITY_OF_CARDIOVASCULAR_SYSTEM_ELECTROPHYSIOLOGY	0.591652	0.956894	0.0220142	0.24558	0.935749	102	1	Brain_Putamen_basal_ganglia
HP_ABNORMALITY_OF_CENTRAL_NERVOUS_SYSTEM_ELECTROPHYSIOLOGY	0.387698	0.948701	0.0292802	0.266186	1.02992	114	1	Brain_Putamen_basal_ganglia
HP_ABNORMALITY_OF_CIRCULATING_ENZYME_LEVEL	0.390205	0.948701	0.0290769	0.290121	1.02971	67	1	Brain_Putamen_basal_ganglia
HP_ABNORMALITY_OF_CIRCULATING_GLUCOCORTICOID_LEVEL	0.536085	0.951778	0.0237918	-0.382405	-0.942832	13	1	Brain_Putamen_basal_ganglia
HP_ABNORMALITY_OF_COAGULATION	0.595749	0.956894	0.0221935	-0.288947	-0.916884	36	1	Brain_Putamen_basal_ganglia
HP_ABNORMALITY_OF_COORDINATION	0.395203	0.948701	0.0287687	0.240474	1.01799	230	1	Brain_Putamen_basal_ganglia
HP_ABNORMALITY_OF_CORNEAL_SIZE	0.196598	0.944941	0.043438	0.378401	1.19051	35	1	Brain_Putamen_basal_ganglia
HP_ABNORMALITY_OF_CORNEAL_STROMA	0.0518622	0.940058	0.088564	-0.489117	-1.4647	28	1	Brain_Putamen_basal_ganglia
HP_ABNORMALITY_OF_CORNEAL_THICKNESS	0.75303	0.965378	0.0184694	0.26932	0.818633	30	1	Brain_Putamen_basal_ganglia
HP_ABNORMALITY_OF_CRANIAL_SUTURES	0.384101	0.948701	0.0298512	-0.295781	-1.03107	59	1	Brain_Putamen_basal_ganglia
HP_ABNORMALITY_OF_DENTAL_ERUPTION	0.949139	0.989716	0.0151996	-0.213204	-0.669021	34	1	Brain_Putamen_basal_ganglia
HP_ABNORMALITY_OF_DENTAL_MORPHOLOGY	0.690697	0.963548	0.0199694	-0.256421	-0.87627	52	1	Brain_Putamen_basal_ganglia
HP_ABNORMALITY_OF_DENTAL_STRUCTURE	0.367066	0.948701	0.030694	-0.286246	-1.03727	74	1	Brain_Putamen_basal_ganglia
HP_ABNORMALITY_OF_DIGESTIVE_SYSTEM_MORPHOLOGY	0.700472	0.963548	0.0193895	0.220029	0.918143	204	1	Brain_Putamen_basal_ganglia
HP_ABNORMALITY_OF_ENTERIC_NERVOUS_SYSTEM_MORPHOLOGY	0.865319	0.984118	0.0165312	0.256254	0.725408	22	1	Brain_Putamen_basal_ganglia
HP_ABNORMALITY_OF_EPIPHYSIS_MORPHOLOGY	0.462188	0.948858	0.0264159	-0.285261	-0.989769	57	1	Brain_Putamen_basal_ganglia
HP_ABNORMALITY_OF_EXTRAPYRAMIDAL_MOTOR_FUNCTION	0.705551	0.963548	0.0196285	-0.25053	-0.869265	57	1	Brain_Putamen_basal_ganglia
HP_ABNORMALITY_OF_FACIAL_MUSCULATURE	0.369858	0.948701	0.0303565	-0.311406	-1.04465	47	1	Brain_Putamen_basal_ganglia
HP_ABNORMALITY_OF_FACIAL_SKELETON	0.503839	0.950775	0.0246046	0.230331	0.980796	241	1	Brain_Putamen_basal_ganglia
HP_ABNORMALITY_OF_FACIAL_SOFT_TISSUE	0.483922	0.950425	0.025309	0.267818	0.982306	80	1	Brain_Putamen_basal_ganglia
HP_ABNORMALITY_OF_FEMALE_EXTERNAL_GENITALIA	0.0528952	0.940058	0.0876972	-0.499384	-1.45449	25	1	Brain_Putamen_basal_ganglia
HP_ABNORMALITY_OF_FEMUR_MORPHOLOGY	0.251207	0.944941	0.0381965	-0.324254	-1.12506	57	1	Brain_Putamen_basal_ganglia
HP_ABNORMALITY_OF_FIBULA_MORPHOLOGY	0.662281	0.960942	0.0204575	-0.341857	-0.858732	14	1	Brain_Putamen_basal_ganglia
HP_ABNORMALITY_OF_FINGER	0.894654	0.986296	0.015785	0.200911	0.843964	214	1	Brain_Putamen_basal_ganglia
HP_ABNORMALITY_OF_FLUID_REGULATION	0.290239	0.948701	0.0349413	0.271063	1.07377	136	1	Brain_Putamen_basal_ganglia
HP_ABNORMALITY_OF_FONTANELLES	0.305166	0.948701	0.0340301	-0.350679	-1.10041	34	1	Brain_Putamen_basal_ganglia
HP_ABNORMALITY_OF_FUNDUS_PIGMENTATION	0.486963	0.950425	0.0254811	0.396091	0.97447	13	1	Brain_Putamen_basal_ganglia
HP_ABNORMALITY_OF_GLOBE_LOCATION	0.827097	0.977701	0.0169557	0.209463	0.868329	193	1	Brain_Putamen_basal_ganglia
HP_ABNORMALITY_OF_GLOBE_SIZE	0.340868	0.948701	0.0320085	-0.305171	-1.0604	58	1	Brain_Putamen_basal_ganglia
HP_ABNORMALITY_OF_HAIR_PIGMENTATION	0.254769	0.944941	0.0376303	0.381224	1.1489	29	1	Brain_Putamen_basal_ganglia
HP_ABNORMALITY_OF_HAIR_TEXTURE	0.228583	0.944941	0.04019	0.361522	1.16033	39	1	Brain_Putamen_basal_ganglia
HP_ABNORMALITY_OF_HEAD_BLOOD_VESSEL	0.00881587	0.908139	0.21826	0.639251	1.71568	18	1	Brain_Putamen_basal_ganglia
HP_ABNORMALITY_OF_HEPATOBILIARY_SYSTEM_PHYSIOLOGY	0.367061	0.948701	0.0304681	0.314029	1.04841	48	1	Brain_Putamen_basal_ganglia
HP_ABNORMALITY_OF_HINDBRAIN_MORPHOLOGY	0.27548	0.94835	0.0358838	0.258547	1.07052	192	1	Brain_Putamen_basal_ganglia
HP_ABNORMALITY_OF_HUMORAL_IMMUNITY	0.235282	0.944941	0.0394714	-0.339338	-1.14455	48	1	Brain_Putamen_basal_ganglia
HP_ABNORMALITY_OF_LIMB_EPIPHYSIS_MORPHOLOGY	0.261771	0.946997	0.0373137	-0.376193	-1.13467	29	1	Brain_Putamen_basal_ganglia
HP_ABNORMALITY_OF_LONG_BONE_MORPHOLOGY	0.887815	0.985297	0.0162514	-0.204123	-0.831727	159	1	Brain_Putamen_basal_ganglia
HP_ABNORMALITY_OF_LOWER_LIMB_EPIPHYSIS_MORPHOLOGY	0.405086	0.948701	0.0286528	-0.397157	-1.03617	16	1	Brain_Putamen_basal_ganglia
HP_ABNORMALITY_OF_LOWER_LIMB_JOINT	0.580555	0.95625	0.022533	0.239633	0.951117	138	1	Brain_Putamen_basal_ganglia
HP_ABNORMALITY_OF_LOWER_LIP	0.452566	0.948701	0.026657	-0.303098	-0.997524	43	1	Brain_Putamen_basal_ganglia
HP_ABNORMALITY_OF_MALAR_BONES	0.167998	0.944853	0.0476258	-0.376714	-1.21874	39	1	Brain_Putamen_basal_ganglia
HP_ABNORMALITY_OF_MOUTH_SHAPE	0.312057	0.948701	0.0332608	0.317841	1.08463	53	1	Brain_Putamen_basal_ganglia
HP_ABNORMALITY_OF_MOUTH_SIZE	0.297122	0.948701	0.0348155	-0.296362	-1.07935	76	1	Brain_Putamen_basal_ganglia
HP_ABNORMALITY_OF_MUSCLE_SIZE	0.838664	0.980766	0.0170641	-0.211274	-0.855456	152	1	Brain_Putamen_basal_ganglia
HP_ABNORMALITY_OF_NEURONAL_MIGRATION	0.441819	0.948701	0.0268255	0.263159	1.00273	102	1	Brain_Putamen_basal_ganglia
HP_ABNORMALITY_OF_NEUTROPHILS	0.0665078	0.940058	0.0775513	-0.410111	-1.36539	45	1	Brain_Putamen_basal_ganglia
HP_ABNORMALITY_OF_OCULAR_SMOOTH_PURSUIT	0.204314	0.944941	0.0427486	-0.480118	-1.23133	15	1	Brain_Putamen_basal_ganglia
HP_ABNORMALITY_OF_PAIN_SENSATION	0.223887	0.944941	0.0406129	-0.471516	-1.20927	15	1	Brain_Putamen_basal_ganglia
HP_ABNORMALITY_OF_PANCREAS_PHYSIOLOGY	0.469	0.948858	0.0260699	0.32198	0.990302	32	1	Brain_Putamen_basal_ganglia
HP_ABNORMALITY_OF_PELVIC_GIRDLE_BONE_MORPHOLOGY	0.697507	0.963548	0.0196717	0.230064	0.904909	129	1	Brain_Putamen_basal_ganglia
HP_ABNORMALITY_OF_PERIAURICULAR_REGION	0.66006	0.960942	0.0205733	0.335592	0.858376	15	1	Brain_Putamen_basal_ganglia
HP_ABNORMALITY_OF_PERIPHERAL_NERVES	0.131795	0.943773	0.0544268	-0.397285	-1.26719	37	1	Brain_Putamen_basal_ganglia
HP_ABNORMALITY_OF_PRENATAL_DEVELOPMENT_OR_BIRTH	0.152097	0.944853	0.0497572	0.273967	1.1424	202	1	Brain_Putamen_basal_ganglia
HP_ABNORMALITY_OF_PRIMARY_TEETH	0.45028	0.948701	0.026741	0.38655	1.00646	16	1	Brain_Putamen_basal_ganglia
HP_ABNORMALITY_OF_PULMONARY_CIRCULATION	0.319648	0.948701	0.0331119	-0.332155	-1.08305	41	1	Brain_Putamen_basal_ganglia
HP_ABNORMALITY_OF_REFRACTION	0.43505	0.948701	0.027193	0.256319	1.00595	126	1	Brain_Putamen_basal_ganglia
HP_ABNORMALITY_OF_RENAL_EXCRETION	0.508223	0.950883	0.0247672	0.382942	0.96049	14	1	Brain_Putamen_basal_ganglia
HP_ABNORMALITY_OF_REPRODUCTIVE_SYSTEM_PHYSIOLOGY	0.466707	0.948858	0.0263045	-0.240993	-0.992917	176	1	Brain_Putamen_basal_ganglia
HP_ABNORMALITY_OF_RETINAL_PIGMENTATION	0.950267	0.989716	0.0150299	0.199955	0.748537	92	1	Brain_Putamen_basal_ganglia
HP_ABNORMALITY_OF_SALIVATION	0.746995	0.964659	0.0187111	0.281135	0.81077	24	1	Brain_Putamen_basal_ganglia
HP_ABNORMALITY_OF_SECONDARY_SEXUAL_HAIR	0.237667	0.944941	0.039264	-0.465516	-1.19388	15	1	Brain_Putamen_basal_ganglia
HP_ABNORMALITY_OF_SKELETAL_MATURATION	0.87548	0.985127	0.0165077	-0.220693	-0.790216	69	1	Brain_Putamen_basal_ganglia
HP_ABNORMALITY_OF_SKIN_ADNEXA_PHYSIOLOGY	0.0823152	0.940058	0.0697295	-0.411128	-1.34055	41	1	Brain_Putamen_basal_ganglia
HP_ABNORMALITY_OF_SKIN_PHYSIOLOGY	0.861171	0.983198	0.0163872	0.214335	0.819199	104	1	Brain_Putamen_basal_ganglia
HP_ABNORMALITY_OF_SKIN_PIGMENTATION	0.384196	0.948701	0.0297833	-0.264376	-1.02961	116	1	Brain_Putamen_basal_ganglia
HP_ABNORMALITY_OF_SUBCUTANEOUS_FAT_TISSUE	0.366826	0.948701	0.0303868	-0.42776	-1.07452	14	1	Brain_Putamen_basal_ganglia
HP_ABNORMALITY_OF_TEMPERATURE_REGULATION	0.332146	0.948701	0.0321231	0.285482	1.06104	88	1	Brain_Putamen_basal_ganglia
HP_ABNORMALITY_OF_THE_5TH_TOE	0.653977	0.960824	0.0207279	0.303668	0.868443	23	1	Brain_Putamen_basal_ganglia
HP_ABNORMALITY_OF_THE_ABDOMINAL_ORGANS	0.534966	0.951778	0.0236773	0.226	0.976502	276	1	Brain_Putamen_basal_ganglia
HP_ABNORMALITY_OF_THE_ABDOMINAL_WALL	0.0815546	0.940058	0.0702667	-0.335761	-1.27031	94	1	Brain_Putamen_basal_ganglia
HP_ABNORMALITY_OF_THE_ADRENAL_GLANDS	0.275591	0.94835	0.0362939	0.337574	1.11616	46	1	Brain_Putamen_basal_ganglia
HP_ABNORMALITY_OF_THE_AMNIOTIC_FLUID	0.28724	0.948701	0.0350117	0.292166	1.08798	89	1	Brain_Putamen_basal_ganglia
HP_ABNORMALITY_OF_THE_ANKLES	0.561186	0.953579	0.0231262	-0.299633	-0.933185	33	1	Brain_Putamen_basal_ganglia
HP_ABNORMALITY_OF_THE_ANTERIOR_FONTANELLE	0.152664	0.944853	0.0501438	-0.478537	-1.28551	18	1	Brain_Putamen_basal_ganglia
HP_ABNORMALITY_OF_THE_ANUS	0.169838	0.944853	0.0474106	-0.373341	-1.21734	41	1	Brain_Putamen_basal_ganglia
HP_ABNORMALITY_OF_THE_AUTONOMIC_NERVOUS_SYSTEM	0.237078	0.944941	0.0393015	-0.338625	-1.14214	48	1	Brain_Putamen_basal_ganglia
HP_ABNORMALITY_OF_THE_BASAL_GANGLIA	0.873897	0.984938	0.0164139	-0.225009	-0.764119	50	1	Brain_Putamen_basal_ganglia
HP_ABNORMALITY_OF_THE_BILIARY_SYSTEM	0.204316	0.944941	0.0425404	0.311314	1.15137	85	1	Brain_Putamen_basal_ganglia
HP_ABNORMALITY_OF_THE_BLADDER	0.299283	0.948701	0.0343095	0.287949	1.07888	93	1	Brain_Putamen_basal_ganglia
HP_ABNORMALITY_OF_THE_BREAST	0.497871	0.950425	0.0252953	-0.269279	-0.975788	74	1	Brain_Putamen_basal_ganglia
HP_ABNORMALITY_OF_THE_CALF	0.649949	0.960824	0.0210285	-0.25475	-0.901992	65	1	Brain_Putamen_basal_ganglia
HP_ABNORMALITY_OF_THE_CALF_MUSCULATURE	0.612253	0.958674	0.0216886	-0.332456	-0.893088	18	1	Brain_Putamen_basal_ganglia
HP_ABNORMALITY_OF_THE_CALVARIA	0.669309	0.960942	0.020202	0.224268	0.926561	189	1	Brain_Putamen_basal_ganglia
HP_ABNORMALITY_OF_THE_CARPAL_BONES	0.675654	0.960942	0.0201794	-0.329699	-0.845559	15	1	Brain_Putamen_basal_ganglia
HP_ABNORMALITY_OF_THE_CEREBRAL_SUBCORTEX	0.409225	0.948701	0.0281904	0.238312	1.01136	235	1	Brain_Putamen_basal_ganglia
HP_ABNORMALITY_OF_THE_CEREBROSPINAL_FLUID	0.43011	0.948701	0.0275143	0.256027	1.00703	129	1	Brain_Putamen_basal_ganglia
HP_ABNORMALITY_OF_THE_CERVICAL_SPINE	0.455339	0.948701	0.0268332	-0.27021	-0.993902	81	1	Brain_Putamen_basal_ganglia
HP_ABNORMALITY_OF_THE_CHEEK	0.785872	0.970343	0.0179846	-0.244046	-0.818683	47	1	Brain_Putamen_basal_ganglia
HP_ABNORMALITY_OF_THE_CHIN	0.797404	0.972533	0.0179243	-0.237787	-0.828907	59	1	Brain_Putamen_basal_ganglia
HP_ABNORMALITY_OF_THE_CHOANAE	0.0235034	0.940058	0.132882	-0.53571	-1.5888	27	1	Brain_Putamen_basal_ganglia
HP_ABNORMALITY_OF_THE_CLITORIS	0.9376	0.989272	0.0153128	-0.249527	-0.615218	13	1	Brain_Putamen_basal_ganglia
HP_ABNORMALITY_OF_THE_COAGULATION_CASCADE	0.756589	0.966114	0.0184734	0.272861	0.815612	28	1	Brain_Putamen_basal_ganglia
HP_ABNORMALITY_OF_THE_CURVATURE_OF_THE_CORNEA	0.989511	0.997184	0.0144288	0.184216	0.654879	68	1	Brain_Putamen_basal_ganglia
HP_ABNORMALITY_OF_THE_CURVATURE_OF_THE_VERTEBRAL_COLUMN	0.815376	0.975149	0.0171415	0.208478	0.88254	230	1	Brain_Putamen_basal_ganglia
HP_ABNORMALITY_OF_THE_DENTITION	0.25081	0.944941	0.0383723	-0.264663	-1.08662	171	1	Brain_Putamen_basal_ganglia
HP_ABNORMALITY_OF_THE_DIAPHRAGM	0.75015	0.96501	0.0186036	-0.311087	-0.797827	15	1	Brain_Putamen_basal_ganglia
HP_ABNORMALITY_OF_THE_DIENCEPHALON	0.0488782	0.940058	0.0913213	0.509957	1.47067	24	1	Brain_Putamen_basal_ganglia
HP_ABNORMALITY_OF_THE_ELBOW	0.0837518	0.940058	0.0692037	-0.394771	-1.33437	49	1	Brain_Putamen_basal_ganglia
HP_ABNORMALITY_OF_THE_EXTERNAL_NOSE	0.513323	0.951778	0.0247084	-0.236376	-0.974563	177	1	Brain_Putamen_basal_ganglia
HP_ABNORMALITY_OF_THE_FEMALE_GENITALIA	0.16	0.944853	0.0493445	-0.295789	-1.16218	124	1	Brain_Putamen_basal_ganglia
HP_ABNORMALITY_OF_THE_FONTANELLES_OR_CRANIAL_SUTURES	0.315832	0.948701	0.0335891	-0.292347	-1.06734	77	1	Brain_Putamen_basal_ganglia
HP_ABNORMALITY_OF_THE_FOREARM	0.862565	0.983663	0.0165515	-0.235404	-0.761576	39	1	Brain_Putamen_basal_ganglia
HP_ABNORMALITY_OF_THE_FOREHEAD	0.863239	0.983674	0.0167897	-0.205291	-0.856115	194	1	Brain_Putamen_basal_ganglia
HP_ABNORMALITY_OF_THE_FRONTAL_HAIRLINE	0.352623	0.948701	0.0312111	-0.339706	-1.06597	34	1	Brain_Putamen_basal_ganglia
HP_ABNORMALITY_OF_THE_GALLBLADDER	0.073435	0.940058	0.0740706	0.520845	1.41953	19	1	Brain_Putamen_basal_ganglia
HP_ABNORMALITY_OF_THE_GINGIVA	0.427304	0.948701	0.0278271	-0.294169	-1.01098	54	1	Brain_Putamen_basal_ganglia
HP_ABNORMALITY_OF_THE_HAIRLINE	0.0561842	0.940058	0.0846141	-0.419303	-1.396	45	1	Brain_Putamen_basal_ganglia
HP_ABNORMALITY_OF_THE_HALLUX	0.219745	0.944941	0.0409637	-0.351068	-1.16174	44	1	Brain_Putamen_basal_ganglia
HP_ABNORMALITY_OF_THE_HEPATIC_VASCULATURE	0.583516	0.956257	0.0224459	-0.339375	-0.911675	18	1	Brain_Putamen_basal_ganglia
HP_ABNORMALITY_OF_THE_HYPOTHALAMUS_PITUITARY_AXIS	0.767796	0.968014	0.0184851	-0.235577	-0.853662	74	1	Brain_Putamen_basal_ganglia
HP_ABNORMALITY_OF_THE_INCISOR	0.93654	0.989272	0.0153436	-0.230765	-0.658161	23	1	Brain_Putamen_basal_ganglia
HP_ABNORMALITY_OF_THE_INNER_EAR	0.162679	0.944853	0.0484163	-0.511301	-1.28437	14	1	Brain_Putamen_basal_ganglia
HP_ABNORMALITY_OF_THE_KIDNEY	0.233306	0.944941	0.0401107	-0.250452	-1.08235	271	1	Brain_Putamen_basal_ganglia
HP_ABNORMALITY_OF_THE_KNEE	0.367435	0.948701	0.0301461	0.286664	1.04042	75	1	Brain_Putamen_basal_ganglia
HP_ABNORMALITY_OF_THE_LARYNX	0.773675	0.969033	0.0180565	-0.247509	-0.82404	45	1	Brain_Putamen_basal_ganglia
HP_ABNORMALITY_OF_THE_LENS	0.588129	0.956894	0.0224513	-0.231832	-0.949742	166	1	Brain_Putamen_basal_ganglia
HP_ABNORMALITY_OF_THE_LIVER	0.541593	0.951778	0.023481	0.229528	0.968681	225	1	Brain_Putamen_basal_ganglia
HP_ABNORMALITY_OF_THE_LOWER_URINARY_TRACT	0.0794217	0.940058	0.0706314	0.311214	1.23894	140	1	Brain_Putamen_basal_ganglia
HP_ABNORMALITY_OF_THE_LYMPHATIC_SYSTEM	0.910315	0.987088	0.0156394	0.204331	0.815814	143	1	Brain_Putamen_basal_ganglia
HP_ABNORMALITY_OF_THE_LYMPH_NODES	0.903689	0.986883	0.0158488	0.228715	0.723342	36	1	Brain_Putamen_basal_ganglia
HP_ABNORMALITY_OF_THE_MAXILLA	0.82018	0.976135	0.0172907	-0.27031	-0.762287	22	1	Brain_Putamen_basal_ganglia
HP_ABNORMALITY_OF_THE_MENSTRUAL_CYCLE	0.603845	0.957967	0.0217962	0.26806	0.921544	56	1	Brain_Putamen_basal_ganglia
HP_ABNORMALITY_OF_THE_METACARPAL_BONES	0.556221	0.952454	0.0232241	-0.28538	-0.939212	43	1	Brain_Putamen_basal_ganglia
HP_ABNORMALITY_OF_THE_METAPHYSIS	0.287582	0.948701	0.0350117	-0.328474	-1.09995	46	1	Brain_Putamen_basal_ganglia
HP_ABNORMALITY_OF_THE_METOPIC_SUTURE	0.861842	0.983509	0.0165346	-0.28381	-0.699743	13	1	Brain_Putamen_basal_ganglia
HP_ABNORMALITY_OF_THE_MIDDLE_EAR	0.916419	0.987139	0.0155829	0.204728	0.806698	130	1	Brain_Putamen_basal_ganglia
HP_ABNORMALITY_OF_THE_MIDFACE	0.556499	0.952518	0.0234104	-0.250021	-0.951706	99	1	Brain_Putamen_basal_ganglia
HP_ABNORMALITY_OF_THE_MITOCHONDRION	0.528569	0.951778	0.0239993	0.284513	0.95472	49	1	Brain_Putamen_basal_ganglia
HP_ABNORMALITY_OF_THE_MUSCULATURE_OF_THE_HAND	0.734325	0.963647	0.0190149	-0.294155	-0.819169	21	1	Brain_Putamen_basal_ganglia
HP_ABNORMALITY_OF_THE_MUSCULATURE_OF_THE_LIMBS	0.510278	0.950918	0.0247803	-0.250519	-0.97537	115	1	Brain_Putamen_basal_ganglia
HP_ABNORMALITY_OF_THE_MUSCULATURE_OF_THE_LOWER_LIMBS	0.727672	0.963641	0.0190642	-0.292427	-0.824659	22	1	Brain_Putamen_basal_ganglia
HP_ABNORMALITY_OF_THE_MUSCULATURE_OF_THE_UPPER_LIMBS	0.253857	0.944941	0.037885	0.338503	1.13011	48	1	Brain_Putamen_basal_ganglia
HP_ABNORMALITY_OF_THE_NAIL	0.338949	0.948701	0.0322269	-0.275606	-1.05302	103	1	Brain_Putamen_basal_ganglia
HP_ABNORMALITY_OF_THE_NASAL_ALAE	0.293811	0.948701	0.0348016	-0.267712	-1.07029	138	1	Brain_Putamen_basal_ganglia
HP_ABNORMALITY_OF_THE_NASAL_DORSUM	0.429368	0.948701	0.0275305	0.304521	1.01325	47	1	Brain_Putamen_basal_ganglia
HP_ABNORMALITY_OF_THE_NASAL_TIP	0.565657	0.95485	0.0228204	0.266512	0.942603	66	1	Brain_Putamen_basal_ganglia
HP_ABNORMALITY_OF_THE_NECK	0.384365	0.948701	0.0298609	-0.262713	-1.02639	120	1	Brain_Putamen_basal_ganglia
HP_ABNORMALITY_OF_THE_OPTIC_NERVE	0.337731	0.948701	0.0317152	0.251146	1.04113	193	1	Brain_Putamen_basal_ganglia
HP_ABNORMALITY_OF_THE_OUTER_EAR	0.630051	0.958674	0.0215114	-0.221186	-0.942848	234	1	Brain_Putamen_basal_ganglia
HP_ABNORMALITY_OF_THE_OVARY	0.0637563	0.940058	0.0801935	-0.376499	-1.33307	65	1	Brain_Putamen_basal_ganglia
HP_ABNORMALITY_OF_THE_PALM	0.294848	0.948701	0.0350682	-0.284175	-1.07951	98	1	Brain_Putamen_basal_ganglia
HP_ABNORMALITY_OF_THE_PALPEBRAL_FISSURES	0.95526	0.990007	0.0151996	-0.194549	-0.77975	141	1	Brain_Putamen_basal_ganglia
HP_ABNORMALITY_OF_THE_PANCREAS	0.553843	0.951778	0.0235402	-0.270042	-0.944214	60	1	Brain_Putamen_basal_ganglia
HP_ABNORMALITY_OF_THE_PERIORBITAL_REGION	0.584834	0.956257	0.0224513	0.283652	0.923813	42	1	Brain_Putamen_basal_ganglia
HP_ABNORMALITY_OF_THE_PERIPHERAL_NERVOUS_SYSTEM	0.103532	0.940058	0.0622655	-0.339957	-1.25045	81	1	Brain_Putamen_basal_ganglia
HP_ABNORMALITY_OF_THE_PHALANGES_OF_THE_TOES	0.154077	0.944853	0.0500023	-0.432944	-1.26098	25	1	Brain_Putamen_basal_ganglia
HP_ABNORMALITY_OF_THE_PHARYNX	0.501298	0.950775	0.0249186	0.31348	0.97212	33	1	Brain_Putamen_basal_ganglia
HP_ABNORMALITY_OF_THE_PHILTRUM	0.57648	0.956036	0.0228372	-0.244206	-0.947513	113	1	Brain_Putamen_basal_ganglia
HP_ABNORMALITY_OF_THE_PINNA	0.406824	0.948701	0.028724	-0.25403	-1.01674	140	1	Brain_Putamen_basal_ganglia
HP_ABNORMALITY_OF_THE_PITUITARY_GLAND	0.471292	0.949159	0.0262307	-0.279844	-0.984419	62	1	Brain_Putamen_basal_ganglia
HP_ABNORMALITY_OF_THE_PLANTAR_SKIN_OF_FOOT	0.19312	0.944941	0.0442843	-0.346873	-1.18156	51	1	Brain_Putamen_basal_ganglia
HP_ABNORMALITY_OF_THE_PULMONARY_ARTERY	0.987935	0.996595	0.0144432	0.183258	0.57656	35	1	Brain_Putamen_basal_ganglia
HP_ABNORMALITY_OF_THE_PULMONARY_VASCULATURE	0.909631	0.987088	0.0156646	0.217797	0.748749	56	1	Brain_Putamen_basal_ganglia
HP_ABNORMALITY_OF_THE_PULMONARY_VEINS	0.455034	0.948701	0.0264983	0.355329	0.997499	21	1	Brain_Putamen_basal_ganglia
HP_ABNORMALITY_OF_THE_PYLORUS	0.45954	0.948701	0.026401	-0.355216	-1.00173	22	1	Brain_Putamen_basal_ganglia
HP_ABNORMALITY_OF_THE_SCROTUM	0.23565	0.944941	0.0396432	-0.377989	-1.15894	31	1	Brain_Putamen_basal_ganglia
HP_ABNORMALITY_OF_THE_SENSE_OF_SMELL	0.844498	0.981771	0.016831	-0.288618	-0.724999	14	1	Brain_Putamen_basal_ganglia
HP_ABNORMALITY_OF_THE_SEPTUM_PELLUCIDUM	0.66354	0.960942	0.0204437	0.297783	0.868157	25	1	Brain_Putamen_basal_ganglia
HP_ABNORMALITY_OF_THE_SEVENTH_CRANIAL_NERVE	0.751	0.965135	0.0186075	0.267535	0.822847	32	1	Brain_Putamen_basal_ganglia
HP_ABNORMALITY_OF_THE_SHOULDER_GIRDLE_MUSCULATURE	0.145722	0.944853	0.0512782	0.411078	1.25737	31	1	Brain_Putamen_basal_ganglia
HP_ABNORMALITY_OF_THE_SKULL_BASE	0.781862	0.970072	0.0179921	-0.251847	-0.814772	39	1	Brain_Putamen_basal_ganglia
HP_ABNORMALITY_OF_THE_SMALL_INTESTINE	0.816453	0.975149	0.0173839	0.247939	0.795782	39	1	Brain_Putamen_basal_ganglia
HP_ABNORMALITY_OF_THE_SPINAL_CORD	0.939508	0.989272	0.0152087	0.207674	0.732164	64	1	Brain_Putamen_basal_ganglia
HP_ABNORMALITY_OF_THE_SPLEEN	0.595533	0.956894	0.0223972	-0.241141	-0.942115	120	1	Brain_Putamen_basal_ganglia
HP_ABNORMALITY_OF_THE_SUPRAORBITAL_RIDGES	0.352425	0.948701	0.0311574	-0.402361	-1.08087	18	1	Brain_Putamen_basal_ganglia
HP_ABNORMALITY_OF_THE_SYNOVIA	0.356143	0.948701	0.0307354	0.288734	1.04488	74	1	Brain_Putamen_basal_ganglia
HP_ABNORMALITY_OF_THE_TARSAL_BONES	0.151281	0.944853	0.0502506	0.408734	1.2502	31	1	Brain_Putamen_basal_ganglia
HP_ABNORMALITY_OF_THE_TESTIS_SIZE	0.982693	0.995362	0.0147704	-0.192518	-0.585453	30	1	Brain_Putamen_basal_ganglia
HP_ABNORMALITY_OF_THE_THYMUS	0.234657	0.944941	0.0396432	0.478176	1.19936	14	1	Brain_Putamen_basal_ganglia
HP_ABNORMALITY_OF_THE_THYROID_GLAND	0.213231	0.944941	0.0420422	-0.306416	-1.13601	84	1	Brain_Putamen_basal_ganglia
HP_ABNORMALITY_OF_THE_TONGUE	0.747105	0.964659	0.0189169	-0.229843	-0.872249	97	1	Brain_Putamen_basal_ganglia
HP_ABNORMALITY_OF_THE_ULNA	0.689758	0.963548	0.0198591	0.278034	0.862199	33	1	Brain_Putamen_basal_ganglia
HP_ABNORMALITY_OF_THE_UPPER_RESPIRATORY_TRACT	0.746145	0.964659	0.0185324	0.232724	0.869863	91	1	Brain_Putamen_basal_ganglia
HP_ABNORMALITY_OF_THE_URETER	0.320725	0.948701	0.0329279	0.299292	1.06888	70	1	Brain_Putamen_basal_ganglia
HP_ABNORMALITY_OF_THE_URETHRA	0.225564	0.944941	0.0402298	0.31428	1.13379	73	1	Brain_Putamen_basal_ganglia
HP_ABNORMALITY_OF_THE_URINARY_SYSTEM_PHYSIOLOGY	0.503429	0.950775	0.0245401	0.232216	0.982704	228	1	Brain_Putamen_basal_ganglia
HP_ABNORMALITY_OF_THE_UTERUS	0.582162	0.95625	0.0225877	0.281856	0.925839	44	1	Brain_Putamen_basal_ganglia
HP_ABNORMALITY_OF_THE_VASCULATURE_OF_THE_EYE	0.194477	0.944941	0.0436333	0.312711	1.15837	86	1	Brain_Putamen_basal_ganglia
HP_ABNORMALITY_OF_THE_VOICE	0.726742	0.963641	0.0192008	-0.232559	-0.879859	94	1	Brain_Putamen_basal_ganglia
HP_ABNORMALITY_OF_THE_WRIST	0.402012	0.948701	0.0288766	-0.341936	-1.03134	29	1	Brain_Putamen_basal_ganglia
HP_ABNORMALITY_OF_THE_ZYGOMATIC_BONE	0.142083	0.944556	0.0522852	-0.368454	-1.23603	47	1	Brain_Putamen_basal_ganglia
HP_ABNORMALITY_OF_THROMBOCYTES	0.307413	0.948701	0.0340565	-0.290008	-1.07343	83	1	Brain_Putamen_basal_ganglia
HP_ABNORMALITY_OF_THYROID_PHYSIOLOGY	0.393835	0.948701	0.0293924	-0.294348	-1.02607	59	1	Brain_Putamen_basal_ganglia
HP_ABNORMALITY_OF_TIBIA_MORPHOLOGY	0.606771	0.958401	0.0218891	0.312668	0.901708	24	1	Brain_Putamen_basal_ganglia
HP_ABNORMALITY_OF_TOE	0.67936	0.961332	0.0203108	-0.227945	-0.91503	144	1	Brain_Putamen_basal_ganglia
HP_ABNORMALITY_OF_UPPER_LIMB_EPIPHYSIS_MORPHOLOGY	0.655386	0.960824	0.0206855	-0.329872	-0.860622	16	1	Brain_Putamen_basal_ganglia
HP_ABNORMALITY_OF_UPPER_LIMB_JOINT	0.0731855	0.940058	0.074388	-0.338155	-1.28142	95	1	Brain_Putamen_basal_ganglia
HP_ABNORMALITY_OF_UPPER_LIP	0.559533	0.953059	0.0232414	-0.237244	-0.957412	148	1	Brain_Putamen_basal_ganglia
HP_ABNORMALITY_OF_UPPER_LIP_VERMILLION	0.0395939	0.940058	0.102435	-0.395257	-1.39948	65	1	Brain_Putamen_basal_ganglia
HP_ABNORMALITY_OF_URINE_CALCIUM_CONCENTRATION	0.889491	0.985297	0.0161627	0.273338	0.672471	13	1	Brain_Putamen_basal_ganglia
HP_ABNORMALITY_OF_URINE_HOMEOSTASIS	0.271864	0.9483	0.0361559	0.270082	1.08131	146	1	Brain_Putamen_basal_ganglia
HP_ABNORMALITY_OF_VISUAL_EVOKED_POTENTIALS	0.528011	0.951778	0.0240981	0.341986	0.94654	20	1	Brain_Putamen_basal_ganglia
HP_ABNORMALITY_OF_VITAMIN_METABOLISM	0.938304	0.989272	0.0154177	-0.230461	-0.641793	21	1	Brain_Putamen_basal_ganglia
HP_ABNORMALITY_ON_PULMONARY_FUNCTION_TESTING	0.399038	0.948701	0.0289309	0.358593	1.03415	24	1	Brain_Putamen_basal_ganglia
HP_ABNORMALLY_FOLDED_HELIX	0.567982	0.95485	0.0228596	-0.365509	-0.918148	14	1	Brain_Putamen_basal_ganglia
HP_ABNORMALLY_LAX_OR_HYPEREXTENSIBLE_SKIN	0.395015	0.948701	0.0290311	0.326077	1.03126	36	1	Brain_Putamen_basal_ganglia
HP_ABNORMAL_5TH_FINGER_MORPHOLOGY	0.754599	0.965822	0.0186951	-0.231047	-0.864859	89	1	Brain_Putamen_basal_ganglia
HP_ABNORMAL_ABDOMEN_MORPHOLOGY	0.271152	0.947683	0.0365894	-0.264294	-1.07745	160	1	Brain_Putamen_basal_ganglia
HP_ABNORMAL_ACETABULUM_MORPHOLOGY	0.192346	0.944941	0.0442843	0.46119	1.23779	18	1	Brain_Putamen_basal_ganglia
HP_ABNORMAL_ACTIVITY_OF_MITOCHONDRIAL_RESPIRATORY_CHAIN	0.0826709	0.940058	0.0692906	0.453745	1.36746	29	1	Brain_Putamen_basal_ganglia
HP_ABNORMAL_ADIPOSE_TISSUE_MORPHOLOGY	0.620608	0.958674	0.0213964	-0.272192	-0.906217	45	1	Brain_Putamen_basal_ganglia
HP_ABNORMAL_AGGRESSIVE_IMPULSIVE_OR_VIOLENT_BEHAVIOR	0.252473	0.944941	0.0377317	0.308965	1.11462	73	1	Brain_Putamen_basal_ganglia
HP_ABNORMAL_ANATOMIC_LOCATION_OF_THE_HEART	0.709671	0.963548	0.0194107	0.270027	0.853999	36	1	Brain_Putamen_basal_ganglia
HP_ABNORMAL_ANTERIOR_EYE_SEGMENT_MORPHOLOGY	0.212518	0.944941	0.0423802	-0.255298	-1.09538	254	1	Brain_Putamen_basal_ganglia
HP_ABNORMAL_AORTIC_MORPHOLOGY	0.685286	0.962993	0.0201659	-0.243512	-0.890302	78	1	Brain_Putamen_basal_ganglia
HP_ABNORMAL_AORTIC_VALVE_CUSP_MORPHOLOGY	0.984172	0.995806	0.014685	-0.193788	-0.564423	25	1	Brain_Putamen_basal_ganglia
HP_ABNORMAL_AORTIC_VALVE_MORPHOLOGY	0.737566	0.964188	0.0190395	-0.265651	-0.835948	35	1	Brain_Putamen_basal_ganglia
HP_ABNORMAL_AORTIC_VALVE_PHYSIOLOGY	0.288666	0.948701	0.0351962	-0.347403	-1.10809	37	1	Brain_Putamen_basal_ganglia
HP_ABNORMAL_ARTERIAL_PHYSIOLOGY	0.416351	0.948701	0.028088	0.322107	1.01871	36	1	Brain_Putamen_basal_ganglia
HP_ABNORMAL_ASTROCYTE_MORPHOLOGY	0.607608	0.958401	0.0218581	0.349488	0.893919	15	1	Brain_Putamen_basal_ganglia
HP_ABNORMAL_ATRIAL_ARRANGEMENT	0.985415	0.996185	0.0146263	0.198042	0.524546	17	1	Brain_Putamen_basal_ganglia
HP_ABNORMAL_ATRIOVENTRICULAR_VALVE_MORPHOLOGY	0.94	0.989284	0.015322	0.219492	0.675083	32	1	Brain_Putamen_basal_ganglia
HP_ABNORMAL_ATRIOVENTRICULAR_VALVE_PHYSIOLOGY	0.505305	0.950807	0.0248328	0.302754	0.966262	38	1	Brain_Putamen_basal_ganglia
HP_ABNORMAL_AUTONOMIC_NERVOUS_SYSTEM_PHYSIOLOGY	0.238961	0.944941	0.039152	-0.413434	-1.1659	22	1	Brain_Putamen_basal_ganglia
HP_ABNORMAL_BASAL_GANGLIA_MRI_SIGNAL_INTENSITY	0.419856	0.948701	0.0279359	-0.408913	-1.02718	14	1	Brain_Putamen_basal_ganglia
HP_ABNORMAL_BLEEDING	0.485529	0.950425	0.0252204	0.257966	0.982944	102	1	Brain_Putamen_basal_ganglia
HP_ABNORMAL_BLISTERING_OF_THE_SKIN	0.0346425	0.940058	0.109216	-0.489431	-1.50063	31	1	Brain_Putamen_basal_ganglia
HP_ABNORMAL_BLOOD_GLUCOSE_CONCENTRATION	0.095578	0.940058	0.0641448	0.378367	1.29269	54	1	Brain_Putamen_basal_ganglia
HP_ABNORMAL_BLOOD_INORGANIC_CATION_CONCENTRATION	0.238824	0.944941	0.0390408	0.397552	1.17019	26	1	Brain_Putamen_basal_ganglia
HP_ABNORMAL_BLOOD_ION_CONCENTRATION	0.611332	0.958674	0.021653	0.266258	0.917596	57	1	Brain_Putamen_basal_ganglia
HP_ABNORMAL_BLOOD_MONOVALENT_INORGANIC_CATION_CONCENTRATION	0.355219	0.948701	0.0310082	0.366145	1.06746	25	1	Brain_Putamen_basal_ganglia
HP_ABNORMAL_BLOOD_POTASSIUM_CONCENTRATION	0.262905	0.946997	0.0371008	0.418697	1.15886	20	1	Brain_Putamen_basal_ganglia
HP_ABNORMAL_BONE_STRUCTURE	0.117564	0.940058	0.0579035	-0.288728	-1.17985	162	1	Brain_Putamen_basal_ganglia
HP_ABNORMAL_BRAINSTEM_MORPHOLOGY	0.655584	0.960824	0.0205919	0.265378	0.890509	49	1	Brain_Putamen_basal_ganglia
HP_ABNORMAL_BREATH_SOUND	0.629769	0.958674	0.0211841	0.294629	0.887927	29	1	Brain_Putamen_basal_ganglia
HP_ABNORMAL_BRONCHUS_MORPHOLOGY	0.431823	0.948701	0.0274655	0.32775	1.01637	33	1	Brain_Putamen_basal_ganglia
HP_ABNORMAL_CARDIAC_ATRIUM_MORPHOLOGY	0.629519	0.958674	0.0211841	0.241328	0.928617	110	1	Brain_Putamen_basal_ganglia
HP_ABNORMAL_CARDIAC_SEPTUM_MORPHOLOGY	0.980178	0.994627	0.0145883	0.185955	0.734753	132	1	Brain_Putamen_basal_ganglia
HP_ABNORMAL_CARDIAC_TEST	0.626153	0.958674	0.0214163	0.34963	0.876938	14	1	Brain_Putamen_basal_ganglia
HP_ABNORMAL_CARDIAC_VENTRICLE_MORPHOLOGY	0.500694	0.950425	0.0248262	0.248336	0.980012	131	1	Brain_Putamen_basal_ganglia
HP_ABNORMAL_CARDIAC_VENTRICULAR_FUNCTION	0.426462	0.948701	0.027678	-0.380321	-1.02167	18	1	Brain_Putamen_basal_ganglia
HP_ABNORMAL_CAROTID_ARTERY_MORPHOLOGY	0.199401	0.944941	0.0433412	0.466375	1.23527	17	1	Brain_Putamen_basal_ganglia
HP_ABNORMAL_CELLULAR_PHENOTYPE	0.516453	0.951778	0.0242103	0.248945	0.974665	123	1	Brain_Putamen_basal_ganglia
HP_ABNORMAL_CEREBELLAR_VERMIS_MORPHOLOGY	0.901092	0.986883	0.0158328	0.215489	0.772534	71	1	Brain_Putamen_basal_ganglia
HP_ABNORMAL_CEREBRAL_ARTERY_MORPHOLOGY	0.0183706	0.940058	0.150129	0.626305	1.63071	16	1	Brain_Putamen_basal_ganglia
HP_ABNORMAL_CEREBRAL_CORTEX_MORPHOLOGY	0.813986	0.975149	0.0175287	-0.215161	-0.86236	141	1	Brain_Putamen_basal_ganglia
HP_ABNORMAL_CEREBRAL_VASCULAR_MORPHOLOGY	0.0936019	0.940058	0.0647115	0.362358	1.28609	67	1	Brain_Putamen_basal_ganglia
HP_ABNORMAL_CEREBRAL_VENTRICLE_MORPHOLOGY	0.429675	0.948701	0.027417	0.245671	1.00745	177	1	Brain_Putamen_basal_ganglia
HP_ABNORMAL_CHORIORETINAL_MORPHOLOGY	0.831632	0.97892	0.0171168	0.245423	0.783287	38	1	Brain_Putamen_basal_ganglia
HP_ABNORMAL_CHOROID_MORPHOLOGY	0.85001	0.982294	0.0167623	-0.235733	-0.77582	43	1	Brain_Putamen_basal_ganglia
HP_ABNORMAL_CIRCULATING_AMINO_ACID_CONCENTRATION	0.229391	0.944941	0.0399925	0.359794	1.1616	40	1	Brain_Putamen_basal_ganglia
HP_ABNORMAL_CIRCULATING_BILIRUBIN_CONCENTRATION	0.586255	0.956257	0.022435	0.31885	0.911862	23	1	Brain_Putamen_basal_ganglia
HP_ABNORMAL_CIRCULATING_CARBOHYDRATE_CONCENTRATION	0.102037	0.940058	0.0622012	0.527208	1.37269	16	1	Brain_Putamen_basal_ganglia
HP_ABNORMAL_CIRCULATING_CARBOXYLIC_ACID_CONCENTRATION	0.338087	0.948701	0.0318048	0.299499	1.05927	66	1	Brain_Putamen_basal_ganglia
HP_ABNORMAL_CIRCULATING_CHOLESTEROL_CONCENTRATION	0.864109	0.983861	0.0165312	-0.2607	-0.718018	20	1	Brain_Putamen_basal_ganglia
HP_ABNORMAL_CIRCULATING_DICARBOXYLIC_ACID_CONCENTRATION	0.897877	0.986856	0.0160032	-0.236697	-0.708805	28	1	Brain_Putamen_basal_ganglia
HP_ABNORMAL_CIRCULATING_FATTY_ACID_CONCENTRATION	0.931559	0.989225	0.0154611	-0.242066	-0.640381	17	1	Brain_Putamen_basal_ganglia
HP_ABNORMAL_CIRCULATING_GONADOTROPIN_CONCENTRATION	0.853556	0.982306	0.0167863	-0.250284	-0.742289	27	1	Brain_Putamen_basal_ganglia
HP_ABNORMAL_CIRCULATING_HORMONE_CONCENTRATION	0.364592	0.948701	0.0307562	-0.277859	-1.04181	90	1	Brain_Putamen_basal_ganglia
HP_ABNORMAL_CIRCULATING_IGG_LEVEL	0.581428	0.95625	0.0225823	0.36905	0.907943	13	1	Brain_Putamen_basal_ganglia
HP_ABNORMAL_CIRCULATING_LIPID_CONCENTRATION	0.708144	0.963548	0.0192759	0.250824	0.872809	60	1	Brain_Putamen_basal_ganglia
HP_ABNORMAL_CIRCULATING_METABOLITE_CONCENTRATION	0.255206	0.944941	0.0373467	0.250331	1.07603	261	1	Brain_Putamen_basal_ganglia
HP_ABNORMAL_CIRCULATING_NITROGEN_COMPOUND_CONCENTRATION	0.000670946	0.43979	0.673187	0.587064	1.86673	37	1	Brain_Putamen_basal_ganglia
HP_ABNORMAL_CIRCULATING_PROTEINOGENIC_AMINO_ACID_CONCENTRATION	0.184582	0.944941	0.0450946	0.400227	1.21654	30	1	Brain_Putamen_basal_ganglia
HP_ABNORMAL_CIRCULATING_PROTEINOGENIC_AMINO_ACID_DERIVATIVE_CONCENTRATION	0.200762	0.944941	0.043269	0.505307	1.24317	13	1	Brain_Putamen_basal_ganglia
HP_ABNORMAL_CIRCULATING_PROTEIN_CONCENTRATION	0.523413	0.951778	0.0241043	0.250669	0.969886	114	1	Brain_Putamen_basal_ganglia
HP_ABNORMAL_CIRCULATING_SERINE_FAMILY_AMINO_ACID_CONCENTRATION	0.190333	0.944941	0.0445674	0.510546	1.25605	13	1	Brain_Putamen_basal_ganglia
HP_ABNORMAL_CIRCULATING_SEX_HORMONE_CONCENTRATION	0.57514	0.955836	0.022698	-0.334142	-0.920291	20	1	Brain_Putamen_basal_ganglia
HP_ABNORMAL_CLAVICLE_MORPHOLOGY	0.454545	0.948701	0.0265888	0.377189	0.999046	17	1	Brain_Putamen_basal_ganglia
HP_ABNORMAL_CNS_MYELINATION	0.570724	0.955296	0.0226152	0.259017	0.943661	77	1	Brain_Putamen_basal_ganglia
HP_ABNORMAL_CONJUGATE_EYE_MOVEMENT	0.804962	0.973907	0.0178271	-0.211236	-0.88316	199	1	Brain_Putamen_basal_ganglia
HP_ABNORMAL_CONJUNCTIVA_MORPHOLOGY	0.527418	0.951778	0.0240609	0.301621	0.95392	36	1	Brain_Putamen_basal_ganglia
HP_ABNORMAL_CONNECTION_OF_THE_CARDIAC_SEGMENTS	0.968566	0.991294	0.0150903	-0.19629	-0.686337	60	1	Brain_Putamen_basal_ganglia
HP_ABNORMAL_CONSUMPTION_BEHAVIOR	0.187188	0.944941	0.0448553	-0.428082	-1.22092	23	1	Brain_Putamen_basal_ganglia
HP_ABNORMAL_CORNEAL_EPITHELIUM_MORPHOLOGY	0.771012	0.969033	0.0181901	0.262067	0.812683	33	1	Brain_Putamen_basal_ganglia
HP_ABNORMAL_CORNEA_MORPHOLOGY	0.786508	0.970638	0.0180679	-0.218151	-0.87587	143	1	Brain_Putamen_basal_ganglia
HP_ABNORMAL_CORONARY_ARTERY_MORPHOLOGY	0.566767	0.95485	0.022961	0.360202	0.921323	15	1	Brain_Putamen_basal_ganglia
HP_ABNORMAL_CORPUS_CALLOSUM_MORPHOLOGY	0.219454	0.944941	0.040839	0.269832	1.1047	173	1	Brain_Putamen_basal_ganglia
HP_ABNORMAL_CORTICAL_GYRATION	0.971395	0.991294	0.0146498	0.192805	0.707173	80	1	Brain_Putamen_basal_ganglia
HP_ABNORMAL_CRANIAL_NERVE_MORPHOLOGY	0.413696	0.948701	0.0283804	0.310818	1.02435	45	1	Brain_Putamen_basal_ganglia
HP_ABNORMAL_CRANIAL_NERVE_PHYSIOLOGY	0.329766	0.948701	0.0322966	0.311074	1.06942	56	1	Brain_Putamen_basal_ganglia
HP_ABNORMAL_CRY	0.732679	0.963641	0.0189944	-0.31042	-0.809874	16	1	Brain_Putamen_basal_ganglia
HP_ABNORMAL_CSF_METABOLITE_CONCENTRATION	0.0951345	0.940058	0.0642148	0.420728	1.32368	35	1	Brain_Putamen_basal_ganglia
HP_ABNORMAL_CSF_PROTEIN_LEVEL	0.382265	0.948701	0.0296581	-0.413	-1.0592	15	1	Brain_Putamen_basal_ganglia
HP_ABNORMAL_DELIVERY	0.723421	0.963641	0.0191551	-0.299305	-0.824342	20	1	Brain_Putamen_basal_ganglia
HP_ABNORMAL_DERMATOGLYPHICS	0.850776	0.982294	0.0168898	-0.227783	-0.782829	54	1	Brain_Putamen_basal_ganglia
HP_ABNORMAL_DIAPHYSIS_MORPHOLOGY	0.341609	0.948701	0.0316595	0.293983	1.05692	72	1	Brain_Putamen_basal_ganglia
HP_ABNORMAL_DISTAL_PHALANX_MORPHOLOGY_OF_FINGER	0.205334	0.944941	0.0427253	-0.371803	-1.1798	36	1	Brain_Putamen_basal_ganglia
HP_ABNORMAL_DUODENUM_MORPHOLOGY	0.623374	0.958674	0.0214513	-0.333753	-0.882936	17	1	Brain_Putamen_basal_ganglia
HP_ABNORMAL_EARLOBE_MORPHOLOGY	0.870787	0.984754	0.0164775	0.26152	0.712757	19	1	Brain_Putamen_basal_ganglia
HP_ABNORMAL_EATING_BEHAVIOR	0.119537	0.940058	0.0571797	-0.496909	-1.33486	18	1	Brain_Putamen_basal_ganglia
HP_ABNORMAL_ELASTICITY_OF_SKIN	0.833631	0.979489	0.0169766	0.236377	0.799024	51	1	Brain_Putamen_basal_ganglia
HP_ABNORMAL_ELECTRORETINOGRAM	0.256659	0.945598	0.0377996	-0.324442	-1.12163	56	1	Brain_Putamen_basal_ganglia
HP_ABNORMAL_EMOTION_AFFECT_BEHAVIOR	0.549812	0.951778	0.0232762	0.238634	0.960491	151	1	Brain_Putamen_basal_ganglia
HP_ABNORMAL_ENCHONDRAL_OSSIFICATION	0.702243	0.963548	0.0196328	-0.282608	-0.846289	28	1	Brain_Putamen_basal_ganglia
HP_ABNORMAL_ENDOCARDIUM_MORPHOLOGY	0.456825	0.948701	0.0264309	0.354938	0.996401	21	1	Brain_Putamen_basal_ganglia
HP_ABNORMAL_ENZYME_COENZYME_ACTIVITY	0.480872	0.950425	0.025495	0.251068	0.98729	128	1	Brain_Putamen_basal_ganglia
HP_ABNORMAL_EPIDERMAL_MORPHOLOGY	0.211214	0.944941	0.0421092	-0.432556	-1.20459	21	1	Brain_Putamen_basal_ganglia
HP_ABNORMAL_EPIPHYSEAL_OSSIFICATION	0.520734	0.951778	0.0242667	-0.378908	-0.951804	14	1	Brain_Putamen_basal_ganglia
HP_ABNORMAL_EPIPHYSIS_MORPHOLOGY_OF_THE_PHALANGES_OF_THE_HAND	0.301236	0.948701	0.0342024	-0.459826	-1.13372	13	1	Brain_Putamen_basal_ganglia
HP_ABNORMAL_ERYTHROCYTE_MORPHOLOGY	0.228785	0.944941	0.0403297	-0.283886	-1.11195	121	1	Brain_Putamen_basal_ganglia
HP_ABNORMAL_ESOPHAGUS_MORPHOLOGY	0.815465	0.975149	0.0175287	0.243113	0.803833	46	1	Brain_Putamen_basal_ganglia
HP_ABNORMAL_ESOPHAGUS_PHYSIOLOGY	0.40717	0.948701	0.0285643	-0.254301	-1.01668	138	1	Brain_Putamen_basal_ganglia
HP_ABNORMAL_EXTERNAL_GENITALIA	0.777167	0.969033	0.0183562	-0.210528	-0.895594	231	1	Brain_Putamen_basal_ganglia
HP_ABNORMAL_EXTEROCEPTIVE_SENSATION	0.126229	0.943537	0.0557092	-0.375757	-1.26052	47	1	Brain_Putamen_basal_ganglia
HP_ABNORMAL_EYEBROW_MORPHOLOGY	0.879766	0.985297	0.0164072	-0.208676	-0.825481	128	1	Brain_Putamen_basal_ganglia
HP_ABNORMAL_EYELASH_MORPHOLOGY	0.426459	0.948701	0.0277027	-0.309531	-1.01383	42	1	Brain_Putamen_basal_ganglia
HP_ABNORMAL_EYELID_MORPHOLOGY	0.356184	0.948701	0.0313191	-0.242963	-1.03292	230	1	Brain_Putamen_basal_ganglia
HP_ABNORMAL_FACIAL_EXPRESSION	0.624169	0.958674	0.0215316	-0.292526	-0.896907	31	1	Brain_Putamen_basal_ganglia
HP_ABNORMAL_FACIAL_SHAPE	0.437561	0.948701	0.0269728	0.238676	1.00495	219	1	Brain_Putamen_basal_ganglia
HP_ABNORMAL_FEAR_ANXIETY_RELATED_BEHAVIOR	0.743741	0.964659	0.0185363	0.237766	0.862945	75	1	Brain_Putamen_basal_ganglia
HP_ABNORMAL_FEMALE_REPRODUCTIVE_SYSTEM_PHYSIOLOGY	0.656405	0.960824	0.0205361	0.25083	0.901778	72	1	Brain_Putamen_basal_ganglia
HP_ABNORMAL_FEMORAL_HEAD_MORPHOLOGY	0.62872	0.958674	0.0212873	-0.341016	-0.874585	15	1	Brain_Putamen_basal_ganglia
HP_ABNORMAL_FEMORAL_NECK_HEAD_MORPHOLOGY	0.347217	0.948701	0.0315047	-0.341196	-1.07065	34	1	Brain_Putamen_basal_ganglia
HP_ABNORMAL_FEMORAL_NECK_MORPHOLOGY	0.334401	0.948701	0.0322269	-0.359315	-1.07599	28	1	Brain_Putamen_basal_ganglia
HP_ABNORMAL_FETAL_MORPHOLOGY	0.0456078	0.940058	0.0941329	0.409566	1.39928	54	1	Brain_Putamen_basal_ganglia
HP_ABNORMAL_FETAL_PHYSIOLOGY	0.41001	0.948701	0.0284326	0.313497	1.02566	43	1	Brain_Putamen_basal_ganglia
HP_ABNORMAL_FINGERNAIL_MORPHOLOGY	0.254812	0.944941	0.0378167	-0.331961	-1.12732	50	1	Brain_Putamen_basal_ganglia
HP_ABNORMAL_FINGERTIP_MORPHOLOGY	0.189813	0.944941	0.0444381	0.440819	1.23749	21	1	Brain_Putamen_basal_ganglia
HP_ABNORMAL_FINGER_PHALANX_MORPHOLOGY	0.177202	0.944941	0.046372	-0.285024	-1.13831	137	1	Brain_Putamen_basal_ganglia
HP_ABNORMAL_FOREARM_BONE_MORPHOLOGY	0.746653	0.964659	0.0186791	0.301522	0.79863	17	1	Brain_Putamen_basal_ganglia
HP_ABNORMAL_FORM_OF_THE_VERTEBRAL_BODIES	0.952767	0.989775	0.0149549	0.202462	0.712214	63	1	Brain_Putamen_basal_ganglia
HP_ABNORMAL_FULL_FIELD_ELECTRORETINOGRAM	0.113068	0.940058	0.0589828	-0.509469	-1.34779	17	1	Brain_Putamen_basal_ganglia
HP_ABNORMAL_GALLBLADDER_MORPHOLOGY	0.127473	0.943537	0.055288	0.502842	1.33186	17	1	Brain_Putamen_basal_ganglia
HP_ABNORMAL_GASTRIC_MUCOSA_MORPHOLOGY	0.759326	0.96645	0.0184851	0.314156	0.787964	14	1	Brain_Putamen_basal_ganglia
HP_ABNORMAL_GLIAL_CELL_MORPHOLOGY	0.340285	0.948701	0.0319176	-0.336542	-1.06791	36	1	Brain_Putamen_basal_ganglia
HP_ABNORMAL_GLUCOSE_HOMEOSTASIS	0.45628	0.948701	0.0264309	0.251445	0.995609	134	1	Brain_Putamen_basal_ganglia
HP_ABNORMAL_GRANULOCYTE_COUNT	0.0283133	0.940058	0.120855	-0.463194	-1.50304	40	1	Brain_Putamen_basal_ganglia
HP_ABNORMAL_GROWTH_HORMONE_LEVEL	0.703852	0.963548	0.0196285	0.306009	0.834009	19	1	Brain_Putamen_basal_ganglia
HP_ABNORMAL_HAIR_MORPHOLOGY	0.262643	0.946997	0.0375296	-0.249424	-1.07101	252	1	Brain_Putamen_basal_ganglia
HP_ABNORMAL_HAIR_PATTERN	0.0246864	0.940058	0.130086	-0.412408	-1.45544	63	1	Brain_Putamen_basal_ganglia
HP_ABNORMAL_HAIR_QUANTITY	0.0716867	0.940058	0.0750347	-0.300338	-1.23156	167	1	Brain_Putamen_basal_ganglia
HP_ABNORMAL_HAIR_WHORL	0.787405	0.970798	0.0179469	0.311246	0.765733	13	1	Brain_Putamen_basal_ganglia
HP_ABNORMAL_HAND_MORPHOLOGY	0.103189	0.940058	0.0623946	-0.339424	-1.25183	82	1	Brain_Putamen_basal_ganglia
HP_ABNORMAL_HEART_VALVE_MORPHOLOGY	0.965119	0.991153	0.0151418	-0.198422	-0.69379	60	1	Brain_Putamen_basal_ganglia
HP_ABNORMAL_HEART_VALVE_PHYSIOLOGY	0.811154	0.975033	0.0175652	-0.230358	-0.829665	71	1	Brain_Putamen_basal_ganglia
HP_ABNORMAL_HELIX_MORPHOLOGY	0.0670805	0.940058	0.0775513	-0.471902	-1.41314	28	1	Brain_Putamen_basal_ganglia
HP_ABNORMAL_ILIAC_WING_MORPHOLOGY	0.0900559	0.940058	0.0664229	0.534819	1.3925	16	1	Brain_Putamen_basal_ganglia
HP_ABNORMAL_ILIUM_MORPHOLOGY	0.18619	0.944941	0.0449878	0.419815	1.22393	25	1	Brain_Putamen_basal_ganglia
HP_ABNORMAL_IMMUNE_SYSTEM_MORPHOLOGY	0.325924	0.948701	0.0329036	-0.275935	-1.06068	106	1	Brain_Putamen_basal_ganglia
HP_ABNORMAL_INCISOR_MORPHOLOGY	0.982168	0.995218	0.0147144	0.20051	0.538146	18	1	Brain_Putamen_basal_ganglia
HP_ABNORMAL_INFLAMMATORY_RESPONSE	0.573142	0.955445	0.0224948	0.226844	0.960287	230	1	Brain_Putamen_basal_ganglia
HP_ABNORMAL_INSULIN_LEVEL	0.612274	0.958674	0.0218168	-0.299265	-0.902637	29	1	Brain_Putamen_basal_ganglia
HP_ABNORMAL_INTERNAL_GENITALIA	0.547561	0.951778	0.0236235	-0.247007	-0.959851	114	1	Brain_Putamen_basal_ganglia
HP_ABNORMAL_INTESTINE_MORPHOLOGY	0.15001	0.944853	0.0507207	0.287006	1.15721	156	1	Brain_Putamen_basal_ganglia
HP_ABNORMAL_INVOLUNTARY_EYE_MOVEMENTS	0.943173	0.989716	0.0150782	0.193846	0.818055	224	1	Brain_Putamen_basal_ganglia
HP_ABNORMAL_IRIS_PIGMENTATION	0.227913	0.944941	0.0400712	0.382583	1.17021	31	1	Brain_Putamen_basal_ganglia
HP_ABNORMAL_JAW_MORPHOLOGY	0.78542	0.970343	0.0176825	0.213223	0.886514	197	1	Brain_Putamen_basal_ganglia
HP_ABNORMAL_JOINT_MORPHOLOGY	0.180821	0.944941	0.0461715	-0.264089	-1.11773	221	1	Brain_Putamen_basal_ganglia
HP_ABNORMAL_LABIA_MORPHOLOGY	0.386762	0.948701	0.0294112	-0.419567	-1.05394	14	1	Brain_Putamen_basal_ganglia
HP_ABNORMAL_LACTATE_DEHYDROGENASE_LEVEL	0.153447	0.944853	0.0500375	-0.449959	-1.26891	22	1	Brain_Putamen_basal_ganglia
HP_ABNORMAL_LARGE_INTESTINE_MORPHOLOGY	0.900848	0.986883	0.0157278	0.21715	0.761271	62	1	Brain_Putamen_basal_ganglia
HP_ABNORMAL_LARYNX_MORPHOLOGY	0.609887	0.958674	0.0216682	0.295699	0.90446	31	1	Brain_Putamen_basal_ganglia
HP_ABNORMAL_LATERAL_VENTRICLE_MORPHOLOGY	0.196342	0.944941	0.0438558	-0.438272	-1.22051	21	1	Brain_Putamen_basal_ganglia
HP_ABNORMAL_LEFT_VENTRICLE_MORPHOLOGY	0.212139	0.944941	0.041931	0.416929	1.20239	24	1	Brain_Putamen_basal_ganglia
HP_ABNORMAL_LEFT_VENTRICULAR_FUNCTION	0.772319	0.969033	0.0181709	-0.304658	-0.781338	15	1	Brain_Putamen_basal_ganglia
HP_ABNORMAL_LEUKOCYTE_COUNT	0.280652	0.948701	0.0358539	-0.302632	-1.09258	72	1	Brain_Putamen_basal_ganglia
HP_ABNORMAL_LEUKOCYTE_PHYSIOLOGY	0.221933	0.944941	0.0409012	-0.340613	-1.1567	50	1	Brain_Putamen_basal_ganglia
HP_ABNORMAL_LIGHT_AND_DARK_ADAPTED_ELECTRORETINOGRAM	0.0745614	0.940058	0.0732426	-0.582357	-1.43582	13	1	Brain_Putamen_basal_ganglia
HP_ABNORMAL_LIP_MORPHOLOGY	0.215282	0.944941	0.0417987	-0.266282	-1.10201	181	1	Brain_Putamen_basal_ganglia
HP_ABNORMAL_LIVER_MORPHOLOGY	0.875838	0.985193	0.0165785	-0.203836	-0.850049	194	1	Brain_Putamen_basal_ganglia
HP_ABNORMAL_LOCALIZATION_OF_KIDNEY	0.126549	0.943537	0.0555209	-0.412797	-1.27892	32	1	Brain_Putamen_basal_ganglia
HP_ABNORMAL_LOCATION_OF_EARS	0.819316	0.976026	0.0174091	-0.211425	-0.866143	166	1	Brain_Putamen_basal_ganglia
HP_ABNORMAL_LOWER_LIMB_BONE_MORPHOLOGY	0.508498	0.950883	0.0247084	-0.240546	-0.97773	155	1	Brain_Putamen_basal_ganglia
HP_ABNORMAL_LUNG_DEVELOPMENT	0.424941	0.948701	0.0275143	0.297035	1.01363	53	1	Brain_Putamen_basal_ganglia
HP_ABNORMAL_LYMPHOCYTE_MORPHOLOGY	0.84987	0.982294	0.0167589	0.244942	0.75958	33	1	Brain_Putamen_basal_ganglia
HP_ABNORMAL_MACULAR_MORPHOLOGY	0.359097	0.948701	0.0308188	-0.321257	-1.05729	43	1	Brain_Putamen_basal_ganglia
HP_ABNORMAL_MALE_REPRODUCTIVE_SYSTEM_PHYSIOLOGY	0.934496	0.989272	0.015608	-0.209749	-0.733397	60	1	Brain_Putamen_basal_ganglia
HP_ABNORMAL_MALE_URETHRAL_MEATUS_MORPHOLOGY	0.420622	0.948701	0.0279107	0.301546	1.01502	50	1	Brain_Putamen_basal_ganglia
HP_ABNORMAL_MENINGEAL_MORPHOLOGY	0.191315	0.944941	0.0443867	0.435765	1.23357	22	1	Brain_Putamen_basal_ganglia
HP_ABNORMAL_METABOLISM	0.973237	0.991906	0.0148	-0.19619	-0.630998	38	1	Brain_Putamen_basal_ganglia
HP_ABNORMAL_METACARPAL_MORPHOLOGY	0.746102	0.964659	0.0186991	-0.26714	-0.827649	32	1	Brain_Putamen_basal_ganglia
HP_ABNORMAL_METATARSAL_MORPHOLOGY	0.660506	0.960942	0.0206153	-0.294331	-0.872922	27	1	Brain_Putamen_basal_ganglia
HP_ABNORMAL_MIDBRAIN_MORPHOLOGY	0.696503	0.963548	0.0197237	-0.299016	-0.843239	22	1	Brain_Putamen_basal_ganglia
HP_ABNORMAL_MITRAL_VALVE_PHYSIOLOGY	0.850469	0.982294	0.0167486	0.24474	0.758951	33	1	Brain_Putamen_basal_ganglia
HP_ABNORMAL_MORPHOLOGY_OF_THE_ABDOMINAL_MUSCULATURE	0.164075	0.944853	0.0481914	-0.524458	-1.29307	13	1	Brain_Putamen_basal_ganglia
HP_ABNORMAL_MORPHOLOGY_OF_THE_GREAT_VESSELS	0.972272	0.991476	0.014797	0.190391	0.763643	149	1	Brain_Putamen_basal_ganglia
HP_ABNORMAL_MORPHOLOGY_OF_THE_LIMBIC_SYSTEM	0.275572	0.94835	0.0361559	0.472776	1.16313	13	1	Brain_Putamen_basal_ganglia
HP_ABNORMAL_MORPHOLOGY_OF_THE_MUSCULATURE_OF_THE_NECK	0.0877193	0.940058	0.0672877	-0.572094	-1.41051	13	1	Brain_Putamen_basal_ganglia
HP_ABNORMAL_MORPHOLOGY_OF_THE_RADIUS	0.523065	0.951778	0.0242919	0.385519	0.948461	13	1	Brain_Putamen_basal_ganglia
HP_ABNORMAL_MUSCLE_FIBER_MORPHOLOGY	0.661074	0.960942	0.0205129	-0.269473	-0.886861	43	1	Brain_Putamen_basal_ganglia
HP_ABNORMAL_MYELINATION	0.841107	0.980833	0.0167623	0.214658	0.839422	122	1	Brain_Putamen_basal_ganglia
HP_ABNORMAL_MYELOID_LEUKOCYTE_MORPHOLOGY	0.20897	0.944941	0.0423802	-0.334741	-1.16145	57	1	Brain_Putamen_basal_ganglia
HP_ABNORMAL_MYOCARDIUM_MORPHOLOGY	0.453302	0.948701	0.0265058	0.252312	0.998522	133	1	Brain_Putamen_basal_ganglia
HP_ABNORMAL_NASAL_BRIDGE_MORPHOLOGY	0.39866	0.948701	0.0291966	-0.24159	-1.01713	212	1	Brain_Putamen_basal_ganglia
HP_ABNORMAL_NASAL_MUCOSA_MORPHOLOGY	0.919413	0.987748	0.015712	-0.239158	-0.666012	21	1	Brain_Putamen_basal_ganglia
HP_ABNORMAL_NASOLACRIMAL_SYSTEM_MORPHOLOGY	0.146794	0.944853	0.0512406	-0.508277	-1.30355	15	1	Brain_Putamen_basal_ganglia
HP_ABNORMAL_NEPHRON_MORPHOLOGY	0.638993	0.959544	0.0209131	0.26179	0.90575	58	1	Brain_Putamen_basal_ganglia
HP_ABNORMAL_NERVE_CONDUCTION_VELOCITY	0.235259	0.944941	0.0396624	-0.397071	-1.16592	26	1	Brain_Putamen_basal_ganglia
HP_ABNORMAL_NERVOUS_SYSTEM_ELECTROPHYSIOLOGY	0.658037	0.960824	0.0206574	-0.23048	-0.920477	137	1	Brain_Putamen_basal_ganglia
HP_ABNORMAL_NEURAL_TUBE_MORPHOLOGY	0.850717	0.982294	0.0167007	-0.23522	-0.778384	44	1	Brain_Putamen_basal_ganglia
HP_ABNORMAL_NEURON_MORPHOLOGY	0.559607	0.953077	0.0231779	0.345111	0.92624	18	1	Brain_Putamen_basal_ganglia
HP_ABNORMAL_NEUTROPHIL_COUNT	0.0224269	0.940058	0.135863	-0.49323	-1.54772	34	1	Brain_Putamen_basal_ganglia
HP_ABNORMAL_NIPPLE_MORPHOLOGY	0.441749	0.948701	0.0271455	-0.315987	-1.00269	36	1	Brain_Putamen_basal_ganglia
HP_ABNORMAL_NUMBER_OF_TEETH	0.49757	0.950425	0.0252817	-0.27305	-0.972933	67	1	Brain_Putamen_basal_ganglia
HP_ABNORMAL_ODONTOID_TISSUE_MORPHOLOGY	0.911759	0.987088	0.0156394	0.218623	0.746922	54	1	Brain_Putamen_basal_ganglia
HP_ABNORMAL_ORAL_FRENULUM_MORPHOLOGY	0.227209	0.944941	0.0403498	0.448857	1.20468	18	1	Brain_Putamen_basal_ganglia
HP_ABNORMAL_ORAL_MUCOSA_MORPHOLOGY	0.437373	0.948701	0.0275061	-0.274547	-0.999902	76	1	Brain_Putamen_basal_ganglia
HP_ABNORMAL_ORAL_PHYSIOLOGY	0.679888	0.961538	0.0200538	0.27409	0.871544	37	1	Brain_Putamen_basal_ganglia
HP_ABNORMAL_OVARIAN_MORPHOLOGY	0.400401	0.948701	0.0288947	-0.32077	-1.02314	37	1	Brain_Putamen_basal_ganglia
HP_ABNORMAL_OVARIAN_PHYSIOLOGY	0.311774	0.948701	0.0336019	-0.3655	-1.09451	28	1	Brain_Putamen_basal_ganglia
HP_ABNORMAL_PALATE_MORPHOLOGY	0.530583	0.951778	0.024273	-0.232151	-0.971355	200	1	Brain_Putamen_basal_ganglia
HP_ABNORMAL_PALMAR_DERMATOGLYPHICS	0.732224	0.963641	0.0188398	-0.253675	-0.849474	46	1	Brain_Putamen_basal_ganglia
HP_ABNORMAL_PANCREAS_MORPHOLOGY	0.645078	0.960513	0.0208558	-0.320092	-0.871096	19	1	Brain_Putamen_basal_ganglia
HP_ABNORMAL_PARANASAL_SINUS_MORPHOLOGY	0.389518	0.948701	0.0292059	0.341133	1.04343	31	1	Brain_Putamen_basal_ganglia
HP_ABNORMAL_PATELLA_MORPHOLOGY	0.45994	0.948701	0.0263861	0.375245	0.993897	17	1	Brain_Putamen_basal_ganglia
HP_ABNORMAL_PATTERN_OF_RESPIRATION	0.659646	0.960942	0.0204667	0.230035	0.921179	147	1	Brain_Putamen_basal_ganglia
HP_ABNORMAL_PENIS_MORPHOLOGY	0.398969	0.948701	0.0287508	0.257997	1.02102	133	1	Brain_Putamen_basal_ganglia
HP_ABNORMAL_PERICARDIUM_MORPHOLOGY	0.437988	0.948701	0.0272805	0.352287	1.00748	23	1	Brain_Putamen_basal_ganglia
HP_ABNORMAL_PERIPHERAL_MYELINATION	0.379988	0.948701	0.0296581	0.343888	1.05186	31	1	Brain_Putamen_basal_ganglia
HP_ABNORMAL_PERIPHERAL_NERVOUS_SYSTEM_MORPHOLOGY	0.695083	0.963548	0.0198855	-0.230907	-0.899013	115	1	Brain_Putamen_basal_ganglia
HP_ABNORMAL_PERIPHERAL_NERVOUS_SYSTEM_PHYSIOLOGY	0.160008	0.944853	0.0489077	-0.37946	-1.22763	39	1	Brain_Putamen_basal_ganglia
HP_ABNORMAL_PERIVENTRICULAR_WHITE_MATTER_MORPHOLOGY	0.087423	0.940058	0.0672877	0.463999	1.36578	26	1	Brain_Putamen_basal_ganglia
HP_ABNORMAL_PHALANGEAL_JOINT_MORPHOLOGY_OF_THE_HAND	0.0522627	0.940058	0.0882143	-0.455974	-1.43082	34	1	Brain_Putamen_basal_ganglia
HP_ABNORMAL_PHARYNX_MORPHOLOGY	0.451658	0.948701	0.0265888	0.327463	1.00162	31	1	Brain_Putamen_basal_ganglia
HP_ABNORMAL_PLEURA_MORPHOLOGY	0.362911	0.948701	0.0305908	0.332735	1.05232	36	1	Brain_Putamen_basal_ganglia
HP_ABNORMAL_PONS_MORPHOLOGY	0.895742	0.986521	0.0159451	0.246251	0.69129	21	1	Brain_Putamen_basal_ganglia
HP_ABNORMAL_PULMONARY_INTERSTITIAL_MORPHOLOGY	0.32965	0.948701	0.0325671	0.328268	1.0783	44	1	Brain_Putamen_basal_ganglia
HP_ABNORMAL_PULMONARY_THORACIC_IMAGING_FINDING	0.803468	0.973003	0.0175579	0.251507	0.799735	37	1	Brain_Putamen_basal_ganglia
HP_ABNORMAL_PULMONARY_VALVE_PHYSIOLOGY	0.791683	0.971623	0.0178196	-0.258332	-0.800359	32	1	Brain_Putamen_basal_ganglia
HP_ABNORMAL_PYRAMIDAL_SIGN	0.424616	0.948701	0.0279779	-0.279191	-1.00968	73	1	Brain_Putamen_basal_ganglia
HP_ABNORMAL_RECTUM_MORPHOLOGY	0.759557	0.966469	0.0185284	-0.270664	-0.816372	29	1	Brain_Putamen_basal_ganglia
HP_ABNORMAL_REFLEX	0.821351	0.976498	0.0170606	0.20773	0.881157	234	1	Brain_Putamen_basal_ganglia
HP_ABNORMAL_RENAL_CORPUSCLE_MORPHOLOGY	0.276108	0.94835	0.035824	0.355967	1.11993	35	1	Brain_Putamen_basal_ganglia
HP_ABNORMAL_RENAL_CORTEX_MORPHOLOGY	0.266573	0.946997	0.0368909	0.342076	1.12365	44	1	Brain_Putamen_basal_ganglia
HP_ABNORMAL_RENAL_INSTERSTITIAL_MORPHOLOGY	0.694428	0.963548	0.0197628	-0.325254	-0.83416	15	1	Brain_Putamen_basal_ganglia
HP_ABNORMAL_RENAL_MEDULLA_MORPHOLOGY	0.372604	0.948701	0.0301262	0.408303	1.06309	16	1	Brain_Putamen_basal_ganglia
HP_ABNORMAL_RENAL_MORPHOLOGY	0.0958792	0.940058	0.0650003	-0.280932	-1.18638	217	1	Brain_Putamen_basal_ganglia
HP_ABNORMAL_RENAL_PELVIS_MORPHOLOGY	0.42377	0.948701	0.0278354	0.312298	1.01711	42	1	Brain_Putamen_basal_ganglia
HP_ABNORMAL_RENAL_PHYSIOLOGY	0.625522	0.958674	0.0212923	0.232291	0.935338	152	1	Brain_Putamen_basal_ganglia
HP_ABNORMAL_RENAL_TUBULE_MORPHOLOGY	0.468303	0.948858	0.0262013	-0.336695	-0.988638	26	1	Brain_Putamen_basal_ganglia
HP_ABNORMAL_RESPIRATORY_SYSTEM_MORPHOLOGY	0.428487	0.948701	0.027417	0.233431	1.00861	276	1	Brain_Putamen_basal_ganglia
HP_ABNORMAL_RETICULOCYTE_MORPHOLOGY	0.52866	0.951778	0.0240486	-0.368397	-0.944806	15	1	Brain_Putamen_basal_ganglia
HP_ABNORMAL_RETINAL_ARTERY_MORPHOLOGY	0.0158158	0.940058	0.162191	0.648864	1.65966	15	1	Brain_Putamen_basal_ganglia
HP_ABNORMAL_RETINAL_MORPHOLOGY	0.692912	0.963548	0.0195383	0.21839	0.923528	227	1	Brain_Putamen_basal_ganglia
HP_ABNORMAL_RETINAL_VASCULAR_MORPHOLOGY	0.233802	0.944941	0.0394524	0.329704	1.14072	58	1	Brain_Putamen_basal_ganglia
HP_ABNORMAL_RIB_CAGE_MORPHOLOGY	0.571948	0.955296	0.0229441	-0.269306	-0.935778	58	1	Brain_Putamen_basal_ganglia
HP_ABNORMAL_RIB_MORPHOLOGY	0.697244	0.963548	0.0198109	-0.255401	-0.869979	51	1	Brain_Putamen_basal_ganglia
HP_ABNORMAL_SACCADIC_EYE_MOVEMENTS	0.0647353	0.940058	0.0789036	-0.507967	-1.43249	22	1	Brain_Putamen_basal_ganglia
HP_ABNORMAL_SACRUM_MORPHOLOGY	0.0403338	0.940058	0.10035	0.486596	1.47907	30	1	Brain_Putamen_basal_ganglia
HP_ABNORMAL_SCALP_MORPHOLOGY	0.0220514	0.940058	0.137749	-0.388053	-1.43867	84	1	Brain_Putamen_basal_ganglia
HP_ABNORMAL_SCAPULA_MORPHOLOGY	0.612412	0.958674	0.0217346	0.284023	0.906481	38	1	Brain_Putamen_basal_ganglia
HP_ABNORMAL_SCLERA_MORPHOLOGY	0.428972	0.948701	0.027645	-0.346515	-1.00925	25	1	Brain_Putamen_basal_ganglia
HP_ABNORMAL_SHAPE_OF_THE_FRONTAL_REGION	0.681297	0.962574	0.0201749	-0.24736	-0.893029	72	1	Brain_Putamen_basal_ganglia
HP_ABNORMAL_SHAPE_OF_THE_OCCIPUT	0.761418	0.966737	0.0184263	0.277759	0.801032	24	1	Brain_Putamen_basal_ganglia
HP_ABNORMAL_SHOULDER_MORPHOLOGY	0.556287	0.952454	0.0232125	-0.32368	-0.933412	24	1	Brain_Putamen_basal_ganglia
HP_ABNORMAL_SIZE_OF_THE_PALPEBRAL_FISSURES	0.877104	0.985193	0.0165279	-0.222811	-0.779067	60	1	Brain_Putamen_basal_ganglia
HP_ABNORMAL_SKIN_MORPHOLOGY_OF_THE_PALM	0.191606	0.944941	0.0446715	-0.309761	-1.15271	86	1	Brain_Putamen_basal_ganglia
HP_ABNORMAL_SOCIAL_BEHAVIOR	0.0039557	0.810415	0.326352	0.54479	1.714	35	1	Brain_Putamen_basal_ganglia
HP_ABNORMAL_SOFT_PALATE_MORPHOLOGY	0.917052	0.987139	0.0157405	-0.215468	-0.728304	49	1	Brain_Putamen_basal_ganglia
HP_ABNORMAL_SPERMATOGENESIS	0.0660908	0.940058	0.0782806	-0.47779	-1.41702	27	1	Brain_Putamen_basal_ganglia
HP_ABNORMAL_SPERM_MOTILITY	0.93869	0.989272	0.0153683	0.226549	0.647895	23	1	Brain_Putamen_basal_ganglia
HP_ABNORMAL_SPUTUM	0.453783	0.948701	0.0266039	0.322881	1.00127	33	1	Brain_Putamen_basal_ganglia
HP_ABNORMAL_STERNUM_MORPHOLOGY	0.0277668	0.940058	0.121293	0.368874	1.38799	95	1	Brain_Putamen_basal_ganglia
HP_ABNORMAL_STOMACH_MORPHOLOGY	0.0750757	0.940058	0.0734471	-0.383745	-1.33343	58	1	Brain_Putamen_basal_ganglia
HP_ABNORMAL_SUBARACHNOID_SPACE_MORPHOLOGY	0.944677	0.989716	0.0152301	-0.239831	-0.615081	15	1	Brain_Putamen_basal_ganglia
HP_ABNORMAL_SYNAPTIC_TRANSMISSION_AT_THE_NEUROMUSCULAR_JUNCTION	0.43133	0.948701	0.0274332	0.341883	1.01477	27	1	Brain_Putamen_basal_ganglia
HP_ABNORMAL_SYSTEMIC_ARTERIAL_MORPHOLOGY	0.599881	0.957796	0.0219776	0.245096	0.941057	109	1	Brain_Putamen_basal_ganglia
HP_ABNORMAL_SYSTEMIC_BLOOD_PRESSURE	0.132286	0.943773	0.054075	0.313144	1.19873	107	1	Brain_Putamen_basal_ganglia
HP_ABNORMAL_TALUS_MORPHOLOGY	0.192607	0.944941	0.0441825	0.468656	1.24131	17	1	Brain_Putamen_basal_ganglia
HP_ABNORMAL_TENDON_MORPHOLOGY	0.520838	0.951778	0.024425	-0.238125	-0.974175	163	1	Brain_Putamen_basal_ganglia
HP_ABNORMAL_TESTIS_MORPHOLOGY	0.952217	0.989775	0.0153128	-0.193184	-0.79746	179	1	Brain_Putamen_basal_ganglia
HP_ABNORMAL_THORACIC_SPINE_MORPHOLOGY	0.617647	0.958674	0.0215921	0.321376	0.889497	20	1	Brain_Putamen_basal_ganglia
HP_ABNORMAL_THORAX_MORPHOLOGY	0.583366	0.95625	0.0223271	0.233178	0.95357	172	1	Brain_Putamen_basal_ganglia
HP_ABNORMAL_THROMBOSIS	0.178876	0.944941	0.0458609	0.39865	1.21936	31	1	Brain_Putamen_basal_ganglia
HP_ABNORMAL_THUMB_MORPHOLOGY	0.702818	0.963548	0.0198065	-0.240701	-0.884206	80	1	Brain_Putamen_basal_ganglia
HP_ABNORMAL_THYROID_MORPHOLOGY	0.434026	0.948701	0.0274009	-0.325742	-1.00921	32	1	Brain_Putamen_basal_ganglia
HP_ABNORMAL_TOENAIL_MORPHOLOGY	0.708433	0.963548	0.0194701	-0.262755	-0.860616	42	1	Brain_Putamen_basal_ganglia
HP_ABNORMAL_TONGUE_MORPHOLOGY	0.528844	0.951778	0.0238099	0.260972	0.959887	82	1	Brain_Putamen_basal_ganglia
HP_ABNORMAL_TRACHEAL_MORPHOLOGY	0.443829	0.948701	0.0268255	0.32021	1.00743	35	1	Brain_Putamen_basal_ganglia
HP_ABNORMAL_TRACHEOBRONCHIAL_MORPHOLOGY	0.510588	0.950918	0.0244696	0.271977	0.966867	68	1	Brain_Putamen_basal_ganglia
HP_ABNORMAL_T_CELL_MORPHOLOGY	0.114086	0.940058	0.0586532	0.510855	1.35308	17	1	Brain_Putamen_basal_ganglia
HP_ABNORMAL_T_CELL_SUBSET_DISTRIBUTION	0.102888	0.940058	0.0620732	0.564888	1.38975	13	1	Brain_Putamen_basal_ganglia
HP_ABNORMAL_UMBILICUS_MORPHOLOGY	0.0734876	0.940058	0.0744947	-0.392345	-1.34255	53	1	Brain_Putamen_basal_ganglia
HP_ABNORMAL_UPPER_LIMB_BONE_MORPHOLOGY	0.437033	0.948701	0.0274737	-0.268878	-1.00411	88	1	Brain_Putamen_basal_ganglia
HP_ABNORMAL_URETER_MORPHOLOGY	0.741176	0.964659	0.0187592	0.264323	0.83596	36	1	Brain_Putamen_basal_ganglia
HP_ABNORMAL_URETER_PHYSIOLOGY	0.152529	0.944853	0.0501083	0.384329	1.24081	40	1	Brain_Putamen_basal_ganglia
HP_ABNORMAL_URINARY_ELECTROLYTE_CONCENTRATION	0.361651	0.948701	0.0307458	0.371807	1.06331	23	1	Brain_Putamen_basal_ganglia
HP_ABNORMAL_URINE_CYTOLOGY	0.287939	0.948701	0.0351534	0.355702	1.11033	34	1	Brain_Putamen_basal_ganglia
HP_ABNORMAL_URINE_METABOLITE_LEVEL	0.384722	0.948701	0.0293737	0.267067	1.03234	113	1	Brain_Putamen_basal_ganglia
HP_ABNORMAL_URINE_PH	0.238545	0.944941	0.0393203	-0.421823	-1.1747	21	1	Brain_Putamen_basal_ganglia
HP_ABNORMAL_URINE_PROTEIN_LEVEL	0.190793	0.944941	0.0446715	0.358893	1.18665	46	1	Brain_Putamen_basal_ganglia
HP_ABNORMAL_UTERUS_MORPHOLOGY	0.596982	0.956894	0.0222148	-0.302327	-0.911874	29	1	Brain_Putamen_basal_ganglia
HP_ABNORMAL_UVEA_MORPHOLOGY	0.72979	0.963641	0.0191925	-0.227777	-0.887078	116	1	Brain_Putamen_basal_ganglia
HP_ABNORMAL_UVULA_MORPHOLOGY	0.524219	0.951778	0.0242228	0.297705	0.95551	39	1	Brain_Putamen_basal_ganglia
HP_ABNORMAL_VAGINA_MORPHOLOGY	0.876377	0.985193	0.0163639	-0.248877	-0.724872	25	1	Brain_Putamen_basal_ganglia
HP_ABNORMAL_VASCULAR_MORPHOLOGY	0.389544	0.948701	0.029022	0.244696	1.01922	201	1	Brain_Putamen_basal_ganglia
HP_ABNORMAL_VASCULAR_PHYSIOLOGY	0.270924	0.947683	0.0362785	0.313975	1.10693	64	1	Brain_Putamen_basal_ganglia
HP_ABNORMAL_VENA_CAVA_MORPHOLOGY	0.982817	0.995362	0.0146644	0.201773	0.534428	17	1	Brain_Putamen_basal_ganglia
HP_ABNORMAL_VENOUS_MORPHOLOGY	0.636858	0.959493	0.0212184	-0.29004	-0.889285	31	1	Brain_Putamen_basal_ganglia
HP_ABNORMAL_VENTRICULAR_SEPTUM_MORPHOLOGY	0.960388	0.990488	0.0151631	-0.196682	-0.737441	90	1	Brain_Putamen_basal_ganglia
HP_ABNORMAL_VERTEBRAL_MORPHOLOGY	0.645948	0.960632	0.0211304	-0.240959	-0.914435	97	1	Brain_Putamen_basal_ganglia
HP_ABNORMAL_VISUAL_ELECTROPHYSIOLOGY	0.536252	0.951778	0.0239073	-0.266547	-0.957986	70	1	Brain_Putamen_basal_ganglia
HP_ABSENT_HAIR	0.000501197	0.397686	0.673187	-0.763501	-1.88244	13	1	Brain_Putamen_basal_ganglia
HP_ABSENT_SEPTUM_PELLUCIDUM	0.581433	0.95625	0.0225439	0.329544	0.912105	20	1	Brain_Putamen_basal_ganglia
HP_ABSENT_SPEECH	0.157303	0.944853	0.0490076	0.345586	1.21153	62	1	Brain_Putamen_basal_ganglia
HP_ABSENT_TOE	0.764106	0.967208	0.0183562	0.287558	0.795896	20	1	Brain_Putamen_basal_ganglia
HP_ACNE	0.151666	0.944853	0.0503222	-0.478987	-1.28672	18	1	Brain_Putamen_basal_ganglia
HP_ACTION_TREMOR	0.595348	0.956894	0.0222042	-0.289052	-0.917215	36	1	Brain_Putamen_basal_ganglia
HP_ACUTE_CORONARY_SYNDROME	0.773099	0.969033	0.0181441	0.274708	0.800885	25	1	Brain_Putamen_basal_ganglia
HP_ACUTE_LEUKEMIA	0.0131527	0.940058	0.177674	-0.615314	-1.67451	19	1	Brain_Putamen_basal_ganglia
HP_ACUTE_PHASE_RESPONSE	0.31371	0.948701	0.0334114	0.378653	1.10392	25	1	Brain_Putamen_basal_ganglia
HP_ADDUCTED_THUMB	0.454582	0.948701	0.0266115	0.359974	0.996328	20	1	Brain_Putamen_basal_ganglia
HP_ADRENAL_INSUFFICIENCY	0.608495	0.958401	0.0218477	0.31437	0.899049	23	1	Brain_Putamen_basal_ganglia
HP_ADULT_ONSET	0.672486	0.960942	0.0203245	-0.26247	-0.88049	47	1	Brain_Putamen_basal_ganglia
HP_AGENESIS_OF_CORPUS_CALLOSUM	0.546212	0.951778	0.0234045	0.268718	0.947378	64	1	Brain_Putamen_basal_ganglia
HP_AGGRESSIVE_BEHAVIOR	0.626691	0.958674	0.0215064	0.273141	0.903119	46	1	Brain_Putamen_basal_ganglia
HP_AGITATION	0.537207	0.951778	0.0237254	0.334935	0.940249	21	1	Brain_Putamen_basal_ganglia
HP_AIRWAY_OBSTRUCTION	0.461538	0.948858	0.0263712	0.34293	0.98898	24	1	Brain_Putamen_basal_ganglia
HP_ALOPECIA	0.0824187	0.940058	0.069553	-0.396238	-1.33646	48	1	Brain_Putamen_basal_ganglia
HP_ALOPECIA_OF_SCALP	0.0933014	0.940058	0.065146	-0.552522	-1.38792	14	1	Brain_Putamen_basal_ganglia
HP_AMBIGUOUS_GENITALIA	0.839711	0.980766	0.0169871	-0.259115	-0.754691	25	1	Brain_Putamen_basal_ganglia
HP_AMBLYOPIA	0.69349	0.963548	0.0197803	0.320557	0.834631	16	1	Brain_Putamen_basal_ganglia
HP_AMENORRHEA	0.385909	0.948701	0.0295246	0.323823	1.03934	39	1	Brain_Putamen_basal_ganglia
HP_AMINOACIDURIA	0.699	0.963548	0.0196847	0.277388	0.853151	32	1	Brain_Putamen_basal_ganglia
HP_ANAL_ATRESIA	0.402324	0.948701	0.0287866	-0.352489	-1.02665	25	1	Brain_Putamen_basal_ganglia
HP_ANEMIA_OF_INADEQUATE_PRODUCTION	0.397192	0.948701	0.0290402	-0.321758	-1.02629	37	1	Brain_Putamen_basal_ganglia
HP_ANENCEPHALY	0.154555	0.944853	0.0498968	0.504752	1.29105	15	1	Brain_Putamen_basal_ganglia
HP_ANONYCHIA	0.281752	0.948701	0.0357348	-0.406994	-1.13341	21	1	Brain_Putamen_basal_ganglia
HP_ANOPHTHALMIA	0.582918	0.95625	0.0224622	-0.339616	-0.912321	18	1	Brain_Putamen_basal_ganglia
HP_ANORECTAL_ANOMALY	0.260623	0.946997	0.0375296	-0.315922	-1.11493	63	1	Brain_Putamen_basal_ganglia
HP_ANOREXIA	0.0480866	0.940058	0.0920996	-0.503329	-1.46598	25	1	Brain_Putamen_basal_ganglia
HP_AORTIC_ANEURYSM	0.142857	0.944853	0.0520874	0.371349	1.23977	48	1	Brain_Putamen_basal_ganglia
HP_AORTIC_REGURGITATION	0.792075	0.971709	0.0178271	-0.289265	-0.765243	17	1	Brain_Putamen_basal_ganglia
HP_AORTIC_ROOT_ANEURYSM	0.183694	0.944941	0.0454188	0.428488	1.23572	24	1	Brain_Putamen_basal_ganglia
HP_AORTIC_VALVE_STENOSIS	0.0157496	0.940058	0.162191	-0.655483	-1.64655	14	1	Brain_Putamen_basal_ganglia
HP_APHASIA	0.203845	0.944941	0.0428654	-0.399803	-1.19724	28	1	Brain_Putamen_basal_ganglia
HP_APLASIA_HYPOPLASIA_AFFECTING_BONES_OF_THE_AXIAL_SKELETON	0.760097	0.966469	0.0185719	-0.216899	-0.891399	172	1	Brain_Putamen_basal_ganglia
HP_APLASIA_HYPOPLASIA_AFFECTING_THE_ANTERIOR_SEGMENT_OF_THE_EYE	0.0611961	0.940058	0.0809972	0.486035	1.43064	26	1	Brain_Putamen_basal_ganglia
HP_APLASIA_HYPOPLASIA_AFFECTING_THE_EYE	0.733149	0.963641	0.0187914	0.235894	0.870872	84	1	Brain_Putamen_basal_ganglia
HP_APLASIA_HYPOPLASIA_AFFECTING_THE_FUNDUS	0.423722	0.948701	0.0278021	0.341272	1.0201	28	1	Brain_Putamen_basal_ganglia
HP_APLASIA_HYPOPLASIA_INVOLVING_BONES_OF_THE_FEET	0.420649	0.948701	0.028105	-0.2956	-1.0159	54	1	Brain_Putamen_basal_ganglia
HP_APLASIA_HYPOPLASIA_INVOLVING_BONES_OF_THE_LOWER_LIMBS	0.0686885	0.940058	0.0767245	-0.36618	-1.31607	70	1	Brain_Putamen_basal_ganglia
HP_APLASIA_HYPOPLASIA_INVOLVING_BONES_OF_THE_THORAX	0.561589	0.953579	0.0230633	0.301518	0.935026	33	1	Brain_Putamen_basal_ganglia
HP_APLASIA_HYPOPLASIA_INVOLVING_BONES_OF_THE_UPPER_LIMBS	0.115783	0.940058	0.0587078	-0.320948	-1.21799	97	1	Brain_Putamen_basal_ganglia
HP_APLASIA_HYPOPLASIA_INVOLVING_FOREARM_BONES	0.794877	0.972301	0.017775	-0.288566	-0.763394	17	1	Brain_Putamen_basal_ganglia
HP_APLASIA_HYPOPLASIA_INVOLVING_THE_METACARPAL_BONES	0.430339	0.948701	0.0275224	-0.350487	-1.01072	24	1	Brain_Putamen_basal_ganglia
HP_APLASIA_HYPOPLASIA_INVOLVING_THE_NOSE	0.184343	0.944941	0.0454461	-0.41465	-1.21754	26	1	Brain_Putamen_basal_ganglia
HP_APLASIA_HYPOPLASIA_INVOLVING_THE_SKELETAL_MUSCULATURE	0.480463	0.950425	0.0256065	-0.399298	-0.984481	13	1	Brain_Putamen_basal_ganglia
HP_APLASIA_HYPOPLASIA_INVOLVING_THE_SKELETON	0.663411	0.960942	0.0207468	-0.220918	-0.93188	215	1	Brain_Putamen_basal_ganglia
HP_APLASIA_HYPOPLASIA_INVOLVING_THE_VERTEBRAL_COLUMN	0.720818	0.963641	0.0192634	0.330589	0.813321	13	1	Brain_Putamen_basal_ganglia
HP_APLASIA_HYPOPLASIA_OF_FINGERS	0.172337	0.944853	0.0473192	-0.333263	-1.18748	67	1	Brain_Putamen_basal_ganglia
HP_APLASIA_HYPOPLASIA_OF_THE_CEREBELLAR_VERMIS	0.87505	0.984938	0.0162382	0.221238	0.779986	64	1	Brain_Putamen_basal_ganglia
HP_APLASIA_HYPOPLASIA_OF_THE_CEREBELLUM	0.530168	0.951778	0.0238464	0.253214	0.960046	99	1	Brain_Putamen_basal_ganglia
HP_APLASIA_HYPOPLASIA_OF_THE_DISTAL_PHALANGES_OF_THE_HAND	0.245473	0.944941	0.0387119	-0.380918	-1.14892	29	1	Brain_Putamen_basal_ganglia
HP_APLASIA_HYPOPLASIA_OF_THE_EAR	0.271414	0.948105	0.0364798	-0.351946	-1.12258	37	1	Brain_Putamen_basal_ganglia
HP_APLASIA_HYPOPLASIA_OF_THE_EXTREMITIES	0.137381	0.943773	0.0533897	-0.298311	-1.18006	128	1	Brain_Putamen_basal_ganglia
HP_APLASIA_HYPOPLASIA_OF_THE_EYEBROW	0.0293589	0.940058	0.118318	-0.467215	-1.50268	38	1	Brain_Putamen_basal_ganglia
HP_APLASIA_HYPOPLASIA_OF_THE_EYELID	0.277767	0.948701	0.0359438	-0.43554	-1.15221	17	1	Brain_Putamen_basal_ganglia
HP_APLASIA_HYPOPLASIA_OF_THE_HALLUX	0.719099	0.963641	0.0192091	-0.331325	-0.816892	13	1	Brain_Putamen_basal_ganglia
HP_APLASIA_HYPOPLASIA_OF_THE_LUNGS	0.252796	0.944941	0.0379022	0.365624	1.1413	34	1	Brain_Putamen_basal_ganglia
HP_APLASIA_HYPOPLASIA_OF_THE_NAILS	0.754188	0.965534	0.0186791	-0.244024	-0.847931	58	1	Brain_Putamen_basal_ganglia
HP_APLASIA_HYPOPLASIA_OF_THE_OPTIC_NERVE	0.668203	0.960942	0.0203977	0.317835	0.853036	18	1	Brain_Putamen_basal_ganglia
HP_APLASIA_HYPOPLASIA_OF_THE_OVARY	0.358012	0.948701	0.0308607	-0.373354	-1.06484	23	1	Brain_Putamen_basal_ganglia
HP_APLASIA_HYPOPLASIA_OF_THE_PHALANGES_OF_THE_HAND	0.183424	0.944941	0.0455009	-0.356434	-1.1957	47	1	Brain_Putamen_basal_ganglia
HP_APLASIA_HYPOPLASIA_OF_THE_RADIUS	0.698565	0.963548	0.0196458	-0.331707	-0.833237	14	1	Brain_Putamen_basal_ganglia
HP_APLASIA_HYPOPLASIA_OF_THE_RIBS	0.944655	0.989716	0.0152362	-0.227716	-0.642169	22	1	Brain_Putamen_basal_ganglia
HP_APLASIA_HYPOPLASIA_OF_THE_SKIN	0.0345723	0.940058	0.108893	-0.449103	-1.47097	42	1	Brain_Putamen_basal_ganglia
HP_APLASIA_HYPOPLASIA_OF_THE_SPLEEN	0.460759	0.948837	0.0262602	0.3277	0.996088	30	1	Brain_Putamen_basal_ganglia
HP_APLASIA_HYPOPLASIA_OF_THE_THUMB	0.143058	0.944853	0.052048	-0.439127	-1.27899	25	1	Brain_Putamen_basal_ganglia
HP_APLASIA_HYPOPLASIA_OF_THE_ULNA	0.644605	0.960093	0.0209659	0.351546	0.864881	13	1	Brain_Putamen_basal_ganglia
HP_APLASIA_HYPOPLASIA_OF_THE_UTERUS	0.143402	0.944853	0.0520088	0.521521	1.30807	14	1	Brain_Putamen_basal_ganglia
HP_APLASIA_HYPOPLASIA_OF_TOE	0.320185	0.948701	0.0331738	-0.35829	-1.08957	30	1	Brain_Putamen_basal_ganglia
HP_APLASIA_OF_THE_FINGERS	0.557819	0.952676	0.0231779	-0.361107	-0.92611	15	1	Brain_Putamen_basal_ganglia
HP_APLASTIC_HYPOPLASTIC_TOENAIL	0.826831	0.977594	0.0171168	0.258164	0.766273	27	1	Brain_Putamen_basal_ganglia
HP_APNEA	0.690355	0.963548	0.020103	-0.249605	-0.883775	65	1	Brain_Putamen_basal_ganglia
HP_APRAXIA	0.221394	0.944941	0.0410684	-0.334531	-1.15326	55	1	Brain_Putamen_basal_ganglia
HP_ARACHNODACTYLY	0.618379	0.958674	0.0216174	0.326417	0.88963	19	1	Brain_Putamen_basal_ganglia
HP_AREFLEXIA	0.773047	0.969033	0.0182401	-0.235954	-0.848032	70	1	Brain_Putamen_basal_ganglia
HP_ARTERIAL_STENOSIS	0.122196	0.940058	0.0566282	0.458104	1.32113	24	1	Brain_Putamen_basal_ganglia
HP_ARTERIAL_THROMBOSIS	0.3126	0.948701	0.0334619	-0.455261	-1.12246	13	1	Brain_Putamen_basal_ganglia
HP_ARTERIOSCLEROSIS	0.811087	0.975033	0.0174778	0.270653	0.766169	22	1	Brain_Putamen_basal_ganglia
HP_ARTHRALGIA	0.811828	0.975033	0.0173911	0.247366	0.798621	40	1	Brain_Putamen_basal_ganglia
HP_ARTHRITIS	0.219025	0.944941	0.0411315	-0.353865	-1.15904	42	1	Brain_Putamen_basal_ganglia
HP_ARTHROGRYPOSIS_MULTIPLEX_CONGENITA	0.126673	0.943537	0.0554741	-0.4632	-1.30625	22	1	Brain_Putamen_basal_ganglia
HP_ASCITES	0.844838	0.981771	0.0169627	-0.255778	-0.751041	26	1	Brain_Putamen_basal_ganglia
HP_ASPIRATION_PNEUMONIA	0.42475	0.948701	0.0277523	-0.352138	-1.01548	24	1	Brain_Putamen_basal_ganglia
HP_ASTHMA	0.372408	0.948701	0.0301064	-0.425006	-1.0676	14	1	Brain_Putamen_basal_ganglia
HP_ASTIGMATISM	0.990776	0.997567	0.0146	-0.184249	-0.584658	36	1	Brain_Putamen_basal_ganglia
HP_ATELECTASIS	0.788673	0.97134	0.0178906	0.275817	0.780787	22	1	Brain_Putamen_basal_ganglia
HP_ATONIC_SEIZURE	0.517736	0.951778	0.0243551	-0.352232	-0.958561	19	1	Brain_Putamen_basal_ganglia
HP_ATROPHY_DEGENERATION_AFFECTING_THE_CENTRAL_NERVOUS_SYSTEM	0.298336	0.948701	0.0342693	0.256694	1.0619	191	1	Brain_Putamen_basal_ganglia
HP_ATROPHY_DEGENERATION_AFFECTING_THE_CEREBRUM	0.223355	0.944941	0.0406948	0.274835	1.10736	155	1	Brain_Putamen_basal_ganglia
HP_ATTENTION_DEFICIT_HYPERACTIVITY_DISORDER	0.748364	0.964921	0.0185324	0.247358	0.845095	54	1	Brain_Putamen_basal_ganglia
HP_ATTENUATION_OF_RETINAL_BLOOD_VESSELS	0.940164	0.989284	0.0153282	-0.237248	-0.627633	17	1	Brain_Putamen_basal_ganglia
HP_AUTISM	0.0792768	0.940058	0.0708158	0.469773	1.38278	26	1	Brain_Putamen_basal_ganglia
HP_AUTISTIC_BEHAVIOR	0.150398	0.944853	0.0505023	0.308256	1.18089	108	1	Brain_Putamen_basal_ganglia
HP_AUTOIMMUNE_ANTIBODY_POSITIVITY	0.60008	0.957796	0.021988	-0.356994	-0.896758	14	1	Brain_Putamen_basal_ganglia
HP_AUTOIMMUNITY	0.586262	0.956257	0.0222896	0.301519	0.922261	31	1	Brain_Putamen_basal_ganglia
HP_AVASCULAR_NECROSIS	0.0785215	0.940058	0.0713773	-0.496855	-1.40115	22	1	Brain_Putamen_basal_ganglia
HP_AZOOSPERMIA	0.137525	0.944138	0.0530558	-0.446692	-1.28815	24	1	Brain_Putamen_basal_ganglia
HP_BABINSKI_SIGN	0.779908	0.969605	0.0180262	-0.249149	-0.819971	43	1	Brain_Putamen_basal_ganglia
HP_BASAL_CELL_CARCINOMA	0.22888	0.944941	0.0401107	-0.469205	-1.20334	15	1	Brain_Putamen_basal_ganglia
HP_BENIGN_NEOPLASM_OF_THE_CENTRAL_NERVOUS_SYSTEM	0.3749	0.948701	0.0300273	-0.385214	-1.06095	20	1	Brain_Putamen_basal_ganglia
HP_BIFID_UVULA	0.837075	0.980473	0.0169106	0.251371	0.764075	30	1	Brain_Putamen_basal_ganglia
HP_BILATERAL_SINGLE_TRANSVERSE_PALMAR_CREASES	0.49701	0.950425	0.0250385	-0.394189	-0.971886	13	1	Brain_Putamen_basal_ganglia
HP_BILATERAL_TONIC_CLONIC_SEIZURE	0.183649	0.944941	0.0450678	0.331495	1.17655	67	1	Brain_Putamen_basal_ganglia
HP_BILIARY_TRACT_ABNORMALITY	0.18313	0.944941	0.0455009	0.432646	1.2373	23	1	Brain_Putamen_basal_ganglia
HP_BIPARIETAL_NARROWING	0.556709	0.952616	0.0232067	0.356967	0.929432	16	1	Brain_Putamen_basal_ganglia
HP_BLEPHAROPHIMOSIS	0.861206	0.983198	0.0166123	-0.241951	-0.753539	33	1	Brain_Putamen_basal_ganglia
HP_BLINDNESS	0.56183	0.953579	0.0232762	-0.258057	-0.943481	78	1	Brain_Putamen_basal_ganglia
HP_BLUE_SCLERAE	0.528437	0.951778	0.0240424	-0.353469	-0.949537	18	1	Brain_Putamen_basal_ganglia
HP_BOWING_OF_THE_LEGS	0.315245	0.948701	0.0332359	0.320493	1.08336	51	1	Brain_Putamen_basal_ganglia
HP_BRACHYCEPHALY	0.596765	0.956894	0.0221035	-0.284576	-0.915269	38	1	Brain_Putamen_basal_ganglia
HP_BRACHYDACTYLY	0.501479	0.950775	0.0247084	0.278518	0.969177	60	1	Brain_Putamen_basal_ganglia
HP_BRADYCARDIA	0.329139	0.948701	0.0324842	-0.431594	-1.10688	15	1	Brain_Putamen_basal_ganglia
HP_BRADYKINESIA	0.096664	0.940058	0.0642148	-0.4902	-1.36512	21	1	Brain_Putamen_basal_ganglia
HP_BRAIN_IMAGING_ABNORMALITY	0.0648627	0.940058	0.0786527	0.516216	1.44915	21	1	Brain_Putamen_basal_ganglia
HP_BREAST_CARCINOMA	0.325159	0.948701	0.0326863	-0.443502	-1.11406	14	1	Brain_Putamen_basal_ganglia
HP_BRISK_REFLEXES	0.819896	0.976135	0.0173516	0.296879	0.744629	14	1	Brain_Putamen_basal_ganglia
HP_BRITTLE_HAIR	0.711922	0.963548	0.01936	-0.327938	-0.82377	14	1	Brain_Putamen_basal_ganglia
HP_BROAD_BASED_GAIT	0.795455	0.972301	0.0177083	-0.304018	-0.763684	14	1	Brain_Putamen_basal_ganglia
HP_BROAD_FINGER	0.129142	0.943773	0.0548754	-0.450945	-1.30041	24	1	Brain_Putamen_basal_ganglia
HP_BROAD_FOREHEAD	0.205	0.944941	0.0427021	0.386616	1.1891	32	1	Brain_Putamen_basal_ganglia
HP_BROAD_LONG_BONES	0.0246296	0.940058	0.129547	-0.52431	-1.57008	28	1	Brain_Putamen_basal_ganglia
HP_BROAD_NASAL_TIP	0.721901	0.963641	0.0191717	0.271854	0.843033	33	1	Brain_Putamen_basal_ganglia
HP_BROAD_THUMB	0.487927	0.950425	0.0253638	-0.363321	-0.976001	18	1	Brain_Putamen_basal_ganglia
HP_BROAD_TOE	0.533227	0.951778	0.0238951	-0.352565	-0.947108	18	1	Brain_Putamen_basal_ganglia
HP_BRONCHIECTASIS	0.724406	0.963641	0.0191137	0.285454	0.832214	25	1	Brain_Putamen_basal_ganglia
HP_BRUISING_SUSCEPTIBILITY	0.0863353	0.940058	0.0681851	-0.446041	-1.35642	30	1	Brain_Putamen_basal_ganglia
HP_BULBOUS_NOSE	0.874801	0.984938	0.0162712	0.243789	0.734708	29	1	Brain_Putamen_basal_ganglia
HP_CACHEXIA	0.752791	0.965378	0.0185245	-0.320962	-0.791343	13	1	Brain_Putamen_basal_ganglia
HP_CAFE_AU_LAIT_SPOT	0.918079	0.987139	0.0156142	0.222413	0.707225	37	1	Brain_Putamen_basal_ganglia
HP_CARDIAC_ARREST	0.652848	0.960824	0.0208225	-0.299066	-0.878146	26	1	Brain_Putamen_basal_ganglia
HP_CARDIAC_CONDUCTION_ABNORMALITY	0.280184	0.948701	0.0357052	-0.39489	-1.12626	23	1	Brain_Putamen_basal_ganglia
HP_CARDIOMEGALY	0.212732	0.944941	0.0417767	0.410589	1.19703	25	1	Brain_Putamen_basal_ganglia
HP_CARDIOVASCULAR_CALCIFICATION	0.295427	0.948701	0.0347184	0.465724	1.14578	13	1	Brain_Putamen_basal_ganglia
HP_CARIOUS_TEETH	0.344095	0.948701	0.031704	-0.335669	-1.06514	36	1	Brain_Putamen_basal_ganglia
HP_CENTRAL_NERVOUS_SYSTEM_CYST	0.756838	0.966114	0.0184655	0.255603	0.828559	41	1	Brain_Putamen_basal_ganglia
HP_CEREBELLAR_ATROPHY	0.547162	0.951778	0.0236713	-0.257215	-0.952053	83	1	Brain_Putamen_basal_ganglia
HP_CEREBELLAR_CYST	0.864854	0.984118	0.0166327	-0.245435	-0.752524	31	1	Brain_Putamen_basal_ganglia
HP_CEREBELLAR_HYPOPLASIA	0.193135	0.944941	0.0438061	0.316903	1.16234	80	1	Brain_Putamen_basal_ganglia
HP_CEREBELLAR_MALFORMATION	0.37978	0.948701	0.029822	0.318709	1.04272	43	1	Brain_Putamen_basal_ganglia
HP_CEREBRAL_CALCIFICATION	0.387103	0.948701	0.0294206	0.336759	1.04431	33	1	Brain_Putamen_basal_ganglia
HP_CEREBRAL_CORTICAL_ATROPHY	0.782661	0.970334	0.0181136	-0.2369	-0.838509	64	1	Brain_Putamen_basal_ganglia
HP_CEREBRAL_VISUAL_IMPAIRMENT	0.834932	0.979916	0.0170325	-0.239403	-0.78413	42	1	Brain_Putamen_basal_ganglia
HP_CHEST_PAIN	0.0810594	0.940058	0.0703574	0.512575	1.39699	19	1	Brain_Putamen_basal_ganglia
HP_CHIARI_MALFORMATION	0.223423	0.944941	0.0407153	0.472506	1.20857	15	1	Brain_Putamen_basal_ganglia
HP_CHILDHOOD_ONSET	0.761666	0.966737	0.0184185	-0.253741	-0.827366	41	1	Brain_Putamen_basal_ganglia
HP_CHOLESTASIS	0.317294	0.948701	0.0329523	0.310325	1.07766	59	1	Brain_Putamen_basal_ganglia
HP_CHOREA	0.93536	0.989272	0.0154922	-0.208399	-0.712163	52	1	Brain_Putamen_basal_ganglia
HP_CHOREOATHETOSIS	0.548426	0.951778	0.0234163	-0.345128	-0.939227	19	1	Brain_Putamen_basal_ganglia
HP_CHRONIC_CONSTIPATION	0.33134	0.948701	0.0323199	-0.448002	-1.10456	13	1	Brain_Putamen_basal_ganglia
HP_CHRONIC_DIARRHEA	0.170128	0.944853	0.0472888	0.488309	1.27141	16	1	Brain_Putamen_basal_ganglia
HP_CHRONIC_KIDNEY_DISEASE	0.6648	0.960942	0.0204483	0.284918	0.876311	32	1	Brain_Putamen_basal_ganglia
HP_CHRONIC_OTITIS_MEDIA	0.188291	0.944941	0.0444897	0.38163	1.20067	35	1	Brain_Putamen_basal_ganglia
HP_CHRONIC_RHINITIS	0.982817	0.995362	0.0146644	0.201773	0.534428	17	1	Brain_Putamen_basal_ganglia
HP_CHRONIC_SINUSITIS	0.940293	0.989284	0.0153436	0.234994	0.630698	18	1	Brain_Putamen_basal_ganglia
HP_CIRRHOSIS	0.209451	0.944941	0.0422216	-0.39768	-1.19088	28	1	Brain_Putamen_basal_ganglia
HP_CLEFT_LIP	0.528463	0.951778	0.0239993	-0.288034	-0.953154	44	1	Brain_Putamen_basal_ganglia
HP_CLEFT_SOFT_PALATE	0.950967	0.989716	0.0151054	0.209869	0.667337	37	1	Brain_Putamen_basal_ganglia
HP_CLEFT_UPPER_LIP	0.719649	0.963641	0.0192216	0.271527	0.847577	34	1	Brain_Putamen_basal_ganglia
HP_CLINODACTYLY	0.96549	0.991294	0.014732	0.193893	0.741067	104	1	Brain_Putamen_basal_ganglia
HP_CLONIC_SEIZURE	0.385479	0.948701	0.0295816	0.431377	1.06128	13	1	Brain_Putamen_basal_ganglia
HP_CLONUS	0.271004	0.947683	0.0364021	-0.42801	-1.14978	18	1	Brain_Putamen_basal_ganglia
HP_CLUBBING	0.626398	0.958674	0.0213417	0.297313	0.888703	28	1	Brain_Putamen_basal_ganglia
HP_CLUMSINESS	0.158295	0.944853	0.0492428	0.448227	1.26885	22	1	Brain_Putamen_basal_ganglia
HP_CNS_DEMYELINATION	0.461492	0.948858	0.0263936	0.39815	0.998634	14	1	Brain_Putamen_basal_ganglia
HP_CNS_HYPOMYELINATION	0.674317	0.960942	0.0201974	-0.316405	-0.849971	18	1	Brain_Putamen_basal_ganglia
HP_COARCTATION_OF_AORTA	0.0506178	0.940058	0.0894561	-0.542284	-1.47577	19	1	Brain_Putamen_basal_ganglia
HP_COARSE_FACIAL_FEATURES	0.735324	0.963879	0.0189494	0.254124	0.848411	48	1	Brain_Putamen_basal_ganglia
HP_COGNITIVE_IMPAIRMENT	0.142598	0.944556	0.0522852	-0.284394	-1.1588	159	1	Brain_Putamen_basal_ganglia
HP_COLITIS	0.972687	0.991564	0.0147822	-0.222008	-0.557676	14	1	Brain_Putamen_basal_ganglia
HP_COLOBOMA	0.706278	0.963548	0.0193811	-0.258416	-0.865349	46	1	Brain_Putamen_basal_ganglia
HP_COLOR_VISION_DEFECT	0.283716	0.948701	0.0354703	-0.399626	-1.12696	22	1	Brain_Putamen_basal_ganglia
HP_COMA	0.59447	0.956894	0.0222148	0.317349	0.907569	23	1	Brain_Putamen_basal_ganglia
HP_CONE_SHAPED_EPIPHYSIS	0.336659	0.948701	0.0320314	-0.378881	-1.0806	23	1	Brain_Putamen_basal_ganglia
HP_CONFUSION	0.258295	0.946997	0.0373302	0.390576	1.14966	26	1	Brain_Putamen_basal_ganglia
HP_CONGENITAL_CONTRACTURE	0.168904	0.944853	0.0475641	-0.425376	-1.23894	25	1	Brain_Putamen_basal_ganglia
HP_CONGENITAL_HEPATIC_FIBROSIS	0.230769	0.944941	0.0399338	0.452949	1.19971	17	1	Brain_Putamen_basal_ganglia
HP_CONGENITAL_HIP_DISLOCATION	0.0532959	0.940058	0.0873573	0.552519	1.4829	18	1	Brain_Putamen_basal_ganglia
HP_CONGENITAL_MALFORMATION_OF_THE_GREAT_ARTERIES	0.896385	0.986634	0.0161528	-0.208929	-0.8018	105	1	Brain_Putamen_basal_ganglia
HP_CONGENITAL_MALFORMATION_OF_THE_RIGHT_HEART	0.962165	0.990873	0.0150752	-0.213576	-0.627123	26	1	Brain_Putamen_basal_ganglia
HP_CONGENITAL_ONSET	0.188564	0.944941	0.0444639	0.311297	1.16087	90	1	Brain_Putamen_basal_ganglia
HP_CONGESTIVE_HEART_FAILURE	0.398523	0.948701	0.0288857	-0.303749	-1.02451	48	1	Brain_Putamen_basal_ganglia
HP_CONSTIPATION	0.189036	0.944941	0.0450411	-0.33144	-1.17353	65	1	Brain_Putamen_basal_ganglia
HP_CONSTITUTIONAL_SYMPTOM	0.356426	0.948701	0.0306836	0.248343	1.03399	200	1	Brain_Putamen_basal_ganglia
HP_CONSTRICTION_OF_PERIPHERAL_VISUAL_FIELD	0.208791	0.944941	0.0422441	-0.426101	-1.20163	22	1	Brain_Putamen_basal_ganglia
HP_CONTRACTURES_INVOLVING_THE_JOINTS_OF_THE_FEET	0.870529	0.984702	0.0164206	-0.255538	-0.72063	22	1	Brain_Putamen_basal_ganglia
HP_CONTRACTURES_OF_THE_JOINTS_OF_THE_LOWER_LIMBS	0.772094	0.969033	0.018125	-0.249248	-0.824803	44	1	Brain_Putamen_basal_ganglia
HP_CONTRACTURES_OF_THE_JOINTS_OF_THE_UPPER_LIMBS	0.0162912	0.940058	0.160147	-0.440311	-1.52775	57	1	Brain_Putamen_basal_ganglia
HP_CONVEX_NASAL_RIDGE	0.87306	0.984938	0.0163175	0.253835	0.71258	21	1	Brain_Putamen_basal_ganglia
HP_CORNEAL_EROSION	0.637585	0.959544	0.0211353	0.353634	0.870018	13	1	Brain_Putamen_basal_ganglia
HP_CORNEAL_OPACITY	0.560357	0.953551	0.0233577	-0.267467	-0.940881	62	1	Brain_Putamen_basal_ganglia
HP_CORTICAL_DYSPLASIA	0.925674	0.987892	0.0155297	0.245394	0.649967	17	1	Brain_Putamen_basal_ganglia
HP_COUGH	0.600199	0.957796	0.021988	0.288949	0.913841	36	1	Brain_Putamen_basal_ganglia
HP_COXA_VALGA	0.0302363	0.940058	0.116711	-0.599071	-1.56295	16	1	Brain_Putamen_basal_ganglia
HP_COXA_VARA	0.89055	0.985297	0.0160583	-0.272374	-0.684194	14	1	Brain_Putamen_basal_ganglia
HP_CRANIOSYNOSTOSIS	0.421991	0.948701	0.0279275	-0.326733	-1.01759	33	1	Brain_Putamen_basal_ganglia
HP_CRYPTORCHIDISM	0.937425	0.989272	0.0154487	-0.199464	-0.793387	134	1	Brain_Putamen_basal_ganglia
HP_CUPPED_EAR	0.3998	0.948701	0.0288857	0.408997	1.04613	15	1	Brain_Putamen_basal_ganglia
HP_CUTANEOUS_PHOTOSENSITIVITY	0.89168	0.985483	0.0161561	-0.251021	-0.699049	21	1	Brain_Putamen_basal_ganglia
HP_CUTIS_LAXA	0.373128	0.948701	0.0300965	0.33972	1.05349	33	1	Brain_Putamen_basal_ganglia
HP_CYANOSIS	0.661817	0.960942	0.0204621	-0.31622	-0.860557	19	1	Brain_Putamen_basal_ganglia
HP_DEATH_IN_CHILDHOOD	0.868231	0.984118	0.0165144	0.281518	0.692597	13	1	Brain_Putamen_basal_ganglia
HP_DEATH_IN_INFANCY	0.431451	0.948701	0.0274737	-0.298118	-1.00552	48	1	Brain_Putamen_basal_ganglia
HP_DECREASED_ACTIVITY_OF_MITOCHONDRIAL_COMPLEX_I	0.0130417	0.940058	0.179054	0.615486	1.67747	19	1	Brain_Putamen_basal_ganglia
HP_DECREASED_CIRCULATING_ANTIBODY_LEVEL	0.644142	0.959967	0.0209275	-0.286358	-0.88719	32	1	Brain_Putamen_basal_ganglia
HP_DECREASED_FACIAL_EXPRESSION	0.502411	0.950775	0.0249851	-0.326442	-0.968158	27	1	Brain_Putamen_basal_ganglia
HP_DECREASED_FERTILITY	0.349468	0.948701	0.0314389	-0.291844	-1.0489	70	1	Brain_Putamen_basal_ganglia
HP_DECREASED_FERTILITY_IN_FEMALES	0.891439	0.985403	0.0160583	-0.247847	-0.70688	23	1	Brain_Putamen_basal_ganglia
HP_DECREASED_FERTILITY_IN_MALES	0.543148	0.951778	0.0236115	-0.291458	-0.942923	39	1	Brain_Putamen_basal_ganglia
HP_DECREASED_TESTICULAR_SIZE	0.938329	0.989272	0.0154115	-0.223914	-0.664081	27	1	Brain_Putamen_basal_ganglia
HP_DEEPLY_SET_EYE	0.346046	0.948701	0.0315157	0.342439	1.06893	34	1	Brain_Putamen_basal_ganglia
HP_DEHYDRATION	0.903846	0.986883	0.0159129	0.240838	0.694555	24	1	Brain_Putamen_basal_ganglia
HP_DELAYED_ABILITY_TO_WALK	0.97477	0.992545	0.0148148	-0.202385	-0.606057	28	1	Brain_Putamen_basal_ganglia
HP_DELAYED_CNS_MYELINATION	0.698955	0.963548	0.0197585	-0.301661	-0.840072	21	1	Brain_Putamen_basal_ganglia
HP_DELAYED_ERUPTION_OF_TEETH	0.97517	0.992685	0.0148089	-0.201277	-0.602737	28	1	Brain_Putamen_basal_ganglia
HP_DELAYED_GROSS_MOTOR_DEVELOPMENT	0.951283	0.989755	0.0151843	-0.203636	-0.691537	50	1	Brain_Putamen_basal_ganglia
HP_DELAYED_MYELINATION	0.335806	0.948701	0.0321691	-0.31462	-1.06843	50	1	Brain_Putamen_basal_ganglia
HP_DELAYED_PUBERTY	0.37653	0.948701	0.0300175	-0.325986	-1.03977	37	1	Brain_Putamen_basal_ganglia
HP_DELUSIONS	0.628852	0.958674	0.021312	0.319075	0.883129	20	1	Brain_Putamen_basal_ganglia
HP_DEMENTIA	0.401122	0.948701	0.0288406	0.307926	1.02803	48	1	Brain_Putamen_basal_ganglia
HP_DEMYELINATING_PERIPHERAL_NEUROPATHY	0.277778	0.948701	0.035989	0.471966	1.16114	13	1	Brain_Putamen_basal_ganglia
HP_DENTAL_CROWDING	0.0538646	0.940058	0.0868545	-0.565052	-1.4742	16	1	Brain_Putamen_basal_ganglia
HP_DENTAL_MALOCCLUSION	0.48174	0.950425	0.0255785	-0.345056	-0.98413	23	1	Brain_Putamen_basal_ganglia
HP_DEPRESSED_NASAL_BRIDGE	0.0380028	0.940058	0.104367	-0.354266	-1.34852	99	1	Brain_Putamen_basal_ganglia
HP_DEPRESSED_NASAL_RIDGE	0.867887	0.984118	0.0164039	0.255375	0.716902	21	1	Brain_Putamen_basal_ganglia
HP_DEPRESSION	0.73309	0.963641	0.0192008	-0.236361	-0.871723	82	1	Brain_Putamen_basal_ganglia
HP_DERMAL_ATROPHY	0.16986	0.944853	0.0473192	-0.430854	-1.24248	24	1	Brain_Putamen_basal_ganglia
HP_DERMATOLOGICAL_MANIFESTATIONS_OF_SYSTEMIC_DISORDERS	0.490637	0.950425	0.0250653	0.278384	0.975939	62	1	Brain_Putamen_basal_ganglia
HP_DEVELOPMENTAL_CATARACT	0.274904	0.948336	0.0362785	-0.384928	-1.13027	26	1	Brain_Putamen_basal_ganglia
HP_DEVELOPMENTAL_GLAUCOMA	0.0660793	0.940058	0.0781576	-0.554604	-1.44694	16	1	Brain_Putamen_basal_ganglia
HP_DEVELOPMENTAL_REGRESSION	0.541749	0.951778	0.0234987	0.256858	0.957861	90	1	Brain_Putamen_basal_ganglia
HP_DEVIATION_OF_THE_HALLUX	0.714544	0.963548	0.0194191	-0.282972	-0.839235	27	1	Brain_Putamen_basal_ganglia
HP_DEVIATION_OF_THE_HAND_OR_OF_FINGERS_OF_THE_HAND	0.704689	0.963548	0.0193347	0.240317	0.883011	81	1	Brain_Putamen_basal_ganglia
HP_DEVIATION_OF_TOES	0.656937	0.960824	0.0206246	-0.28393	-0.879668	32	1	Brain_Putamen_basal_ganglia
HP_DIABETES_INSIPIDUS	0.354793	0.948701	0.0311253	0.433599	1.08755	14	1	Brain_Putamen_basal_ganglia
HP_DIALEPTIC_SEIZURE	0.618232	0.958674	0.0214964	-0.27462	-0.908765	44	1	Brain_Putamen_basal_ganglia
HP_DIARRHEA	0.395652	0.948701	0.0288406	0.29145	1.02525	63	1	Brain_Putamen_basal_ganglia
HP_DIFFICULTY_CLIMBING_STAIRS	0.110509	0.940058	0.0597724	0.543973	1.36439	14	1	Brain_Putamen_basal_ganglia
HP_DIFFICULTY_RUNNING	0.307461	0.948701	0.033912	0.45098	1.13114	14	1	Brain_Putamen_basal_ganglia
HP_DIFFICULTY_WALKING	0.779794	0.969605	0.0181709	-0.24115	-0.828768	54	1	Brain_Putamen_basal_ganglia
HP_DILATED_CARDIOMYOPATHY	0.725671	0.963641	0.0191385	-0.26789	-0.840621	34	1	Brain_Putamen_basal_ganglia
HP_DILATED_FOURTH_VENTRICLE	0.777133	0.969033	0.0181174	-0.258431	-0.81094	34	1	Brain_Putamen_basal_ganglia
HP_DILATION_OF_LATERAL_VENTRICLES	0.162497	0.944853	0.048546	-0.482365	-1.27609	17	1	Brain_Putamen_basal_ganglia
HP_DIMINISHED_MOTIVATION	0.0968513	0.940058	0.0638665	-0.501269	-1.36415	19	1	Brain_Putamen_basal_ganglia
HP_DIPLOPIA	0.737372	0.964188	0.0189739	-0.281153	-0.825551	26	1	Brain_Putamen_basal_ganglia
HP_DISINHIBITION	0.756331	0.966114	0.0184577	0.261864	0.828182	36	1	Brain_Putamen_basal_ganglia
HP_DISPROPORTIONATE_SHORT_LIMB_SHORT_STATURE	0.6004	0.957796	0.0220142	-0.3209	-0.904953	22	1	Brain_Putamen_basal_ganglia
HP_DISPROPORTIONATE_SHORT_STATURE	0.56876	0.95485	0.0227869	0.306875	0.924833	29	1	Brain_Putamen_basal_ganglia
HP_DISPROPORTIONATE_TALL_STATURE	0.930004	0.988799	0.0155172	0.248448	0.623154	14	1	Brain_Putamen_basal_ganglia
HP_DISTAL_AMYOTROPHY	0.932119	0.989225	0.0154611	-0.220656	-0.692403	34	1	Brain_Putamen_basal_ganglia
HP_DISTAL_MUSCLE_WEAKNESS	0.895987	0.986521	0.0159903	0.228286	0.740008	41	1	Brain_Putamen_basal_ganglia
HP_DISTAL_SENSORY_IMPAIRMENT	0.220571	0.944941	0.0410894	-0.39757	-1.17911	27	1	Brain_Putamen_basal_ganglia
HP_DOLICHOCEPHALY	0.685185	0.962993	0.0199207	0.268633	0.867283	40	1	Brain_Putamen_basal_ganglia
HP_DOWNSLANTED_PALPEBRAL_FISSURES	0.434466	0.948701	0.0275877	-0.267381	-1.00448	91	1	Brain_Putamen_basal_ganglia
HP_DOWNTURNED_CORNERS_OF_MOUTH	0.480232	0.950425	0.0256415	0.327846	0.979968	28	1	Brain_Putamen_basal_ganglia
HP_DOWN_SLOPING_SHOULDERS	0.509291	0.950883	0.0246694	0.362348	0.959737	17	1	Brain_Putamen_basal_ganglia
HP_DRY_SKIN	0.784548	0.970334	0.0178943	0.252395	0.814859	40	1	Brain_Putamen_basal_ganglia
HP_DUPLICATION_INVOLVING_BONES_OF_THE_FEET	0.424267	0.948701	0.0277689	0.347719	1.01374	25	1	Brain_Putamen_basal_ganglia
HP_DUPLICATION_OF_HAND_BONES	0.392047	0.948701	0.0292988	-0.305015	-1.03098	49	1	Brain_Putamen_basal_ganglia
HP_DYSARTHRIA	0.328833	0.948701	0.0326743	-0.272399	-1.05578	112	1	Brain_Putamen_basal_ganglia
HP_DYSGRAPHIA	0.205113	0.944941	0.0426557	-0.479886	-1.23073	15	1	Brain_Putamen_basal_ganglia
HP_DYSKINESIA	0.161738	0.944853	0.0488083	-0.356363	-1.21389	51	1	Brain_Putamen_basal_ganglia
HP_DYSMETRIA	0.222781	0.944941	0.0409012	-0.385803	-1.17324	30	1	Brain_Putamen_basal_ganglia
HP_DYSPHAGIA	0.29489	0.948701	0.0348992	-0.280615	-1.07691	105	1	Brain_Putamen_basal_ganglia
HP_DYSPHONIA	0.744391	0.964659	0.0187632	0.281672	0.812316	24	1	Brain_Putamen_basal_ganglia
HP_DYSPNEA	0.653861	0.960824	0.0204713	0.246068	0.904142	81	1	Brain_Putamen_basal_ganglia
HP_DYSTONIA	0.692028	0.963548	0.0200137	-0.231728	-0.904605	119	1	Brain_Putamen_basal_ganglia
HP_EARLY_ONSET_OF_SEXUAL_MATURATION	0.441968	0.948701	0.0271613	-0.309051	-1.00285	40	1	Brain_Putamen_basal_ganglia
HP_EASY_FATIGABILITY	0.317772	0.948701	0.0332359	0.383966	1.09808	23	1	Brain_Putamen_basal_ganglia
HP_ECLABION	0.758738	0.966334	0.0185205	-0.273392	-0.810823	27	1	Brain_Putamen_basal_ganglia
HP_ECTOPIC_ANUS	0.267321	0.946997	0.0367632	-0.446311	-1.1644	16	1	Brain_Putamen_basal_ganglia
HP_ECTOPIC_CALCIFICATION	0.678737	0.961191	0.02022	-0.258333	-0.879966	51	1	Brain_Putamen_basal_ganglia
HP_ECTOPIC_KIDNEY	0.652512	0.960824	0.0206855	-0.350573	-0.86435	13	1	Brain_Putamen_basal_ganglia
HP_ECTRODACTYLY	0.814681	0.975149	0.0174452	0.300559	0.739441	13	1	Brain_Putamen_basal_ganglia
HP_ECTROPION	0.046656	0.940058	0.0935093	-0.573024	-1.495	16	1	Brain_Putamen_basal_ganglia
HP_ECZEMA	0.321478	0.948701	0.0328429	0.372179	1.09551	26	1	Brain_Putamen_basal_ganglia
HP_EEG_WITH_ABNORMALLY_SLOW_FREQUENCIES	0.779783	0.969605	0.0180907	0.313629	0.771596	13	1	Brain_Putamen_basal_ganglia
HP_EEG_WITH_FOCAL_EPILEPTIFORM_DISCHARGES	0.0679515	0.940058	0.0767245	0.460498	1.39975	30	1	Brain_Putamen_basal_ganglia
HP_EEG_WITH_SPIKE_WAVE_COMPLEXES	0.0364833	0.940058	0.105814	-0.61127	-1.53549	14	1	Brain_Putamen_basal_ganglia
HP_ELBOW_FLEXION_CONTRACTURE	0.574141	0.955836	0.0227257	-0.334252	-0.920594	20	1	Brain_Putamen_basal_ganglia
HP_ELEVATED_HEPATIC_TRANSAMINASE	0.303162	0.948701	0.033899	0.308915	1.08669	63	1	Brain_Putamen_basal_ganglia
HP_ELEVATED_PULMONARY_ARTERY_PRESSURE	0.17497	0.944853	0.0467213	-0.414212	-1.22846	27	1	Brain_Putamen_basal_ganglia
HP_EMBRYONAL_NEOPLASM	0.580425	0.95625	0.0226097	0.369452	0.908932	13	1	Brain_Putamen_basal_ganglia
HP_EMG_ABNORMALITY	0.632402	0.958674	0.0210673	-0.269141	-0.901266	46	1	Brain_Putamen_basal_ganglia
HP_EMG_MYOPATHIC_ABNORMALITIES	0.720424	0.963641	0.0192174	-0.300087	-0.826497	20	1	Brain_Putamen_basal_ganglia
HP_EMG_NEUROPATHIC_CHANGES	0.713517	0.963548	0.0193263	-0.333036	-0.82111	13	1	Brain_Putamen_basal_ganglia
HP_EMOTIONAL_LABILITY	0.874975	0.984938	0.0163407	-0.234131	-0.753026	38	1	Brain_Putamen_basal_ganglia
HP_EMPHYSEMA	0.221219	0.944941	0.0409846	0.495097	1.21805	13	1	Brain_Putamen_basal_ganglia
HP_ENAMEL_HYPOPLASIA	0.813772	0.975149	0.0173911	-0.267388	-0.771081	24	1	Brain_Putamen_basal_ganglia
HP_ENCEPHALOCELE	0.842063	0.981224	0.016914	-0.246857	-0.764808	32	1	Brain_Putamen_basal_ganglia
HP_ENCEPHALOPATHY	0.00414692	0.810415	0.31828	0.452633	1.6065	67	1	Brain_Putamen_basal_ganglia
HP_ENLARGED_POSTERIOR_FOSSA	0.704245	0.963548	0.0195898	-0.272435	-0.854882	34	1	Brain_Putamen_basal_ganglia
HP_EPICANTHUS	0.780246	0.969605	0.0181862	-0.224468	-0.861433	105	1	Brain_Putamen_basal_ganglia
HP_EPIDERMAL_ACANTHOSIS	0.0590112	0.940058	0.0826766	-0.597286	-1.47263	13	1	Brain_Putamen_basal_ganglia
HP_EPILEPTIC_ENCEPHALOPATHY	0.101837	0.940058	0.0622655	0.527491	1.37342	16	1	Brain_Putamen_basal_ganglia
HP_EPILEPTIC_SPASM	0.134708	0.943773	0.0537294	0.394023	1.26465	39	1	Brain_Putamen_basal_ganglia
HP_EPISTAXIS	0.498599	0.950425	0.0250452	0.349292	0.966763	20	1	Brain_Putamen_basal_ganglia
HP_ERYTHEMA	0.474648	0.950177	0.0259686	-0.327537	-0.98791	29	1	Brain_Putamen_basal_ganglia
HP_ESODEVIATION	0.799317	0.972538	0.017749	-0.263863	-0.78256	27	1	Brain_Putamen_basal_ganglia
HP_EXCESSIVE_DAYTIME_SOMNOLENCE	0.576091	0.956017	0.0227035	-0.349753	-0.912489	16	1	Brain_Putamen_basal_ganglia
HP_EXCESSIVE_SALIVATION	0.89992	0.986883	0.0159065	-0.26943	-0.664288	13	1	Brain_Putamen_basal_ganglia
HP_EXERCISE_INTOLERANCE	0.23586	0.944941	0.0395284	0.488804	1.20257	13	1	Brain_Putamen_basal_ganglia
HP_EXERTIONAL_DYSPNEA	0.75015	0.96501	0.0186036	-0.311166	-0.79803	15	1	Brain_Putamen_basal_ganglia
HP_EXODEVIATION	0.176717	0.944941	0.0463145	0.485074	1.26298	16	1	Brain_Putamen_basal_ganglia
HP_EXTERNAL_GENITAL_HYPOPLASIA	0.972589	0.991564	0.015048	-0.189311	-0.743822	124	1	Brain_Putamen_basal_ganglia
HP_EXTERNAL_OPHTHALMOPLEGIA	0.404004	0.948701	0.0286972	0.407507	1.04232	15	1	Brain_Putamen_basal_ganglia
HP_EYELID_COLOBOMA	0.517943	0.951778	0.0243551	-0.388305	-0.957379	13	1	Brain_Putamen_basal_ganglia
HP_FACIAL_ASYMMETRY	0.68328	0.962574	0.020103	-0.30619	-0.852683	21	1	Brain_Putamen_basal_ganglia
HP_FACIAL_EDEMA	0.409764	0.948701	0.0284326	0.372875	1.03203	20	1	Brain_Putamen_basal_ganglia
HP_FACIAL_HYPERTRICHOSIS	0.911385	0.987088	0.0156741	0.235971	0.694579	26	1	Brain_Putamen_basal_ganglia
HP_FAILURE_TO_THRIVE	0.850172	0.982294	0.0169592	-0.206929	-0.860093	187	1	Brain_Putamen_basal_ganglia
HP_FAILURE_TO_THRIVE_IN_INFANCY	0.370871	0.948701	0.0301461	0.377743	1.06042	21	1	Brain_Putamen_basal_ganglia
HP_FASCICULATIONS	0.410864	0.948701	0.0282851	0.366721	1.02948	21	1	Brain_Putamen_basal_ganglia
HP_FATIGABLE_WEAKNESS_OF_BULBAR_MUSCLES	0.332933	0.948701	0.0323083	0.431255	1.10306	15	1	Brain_Putamen_basal_ganglia
HP_FATIGABLE_WEAKNESS_OF_RESPIRATORY_MUSCLES	0.995387	0.998566	0.0145359	0.181027	0.45405	14	1	Brain_Putamen_basal_ganglia
HP_FATIGUE	0.585833	0.956257	0.0222042	0.257224	0.935248	76	1	Brain_Putamen_basal_ganglia
HP_FEEDING_DIFFICULTIES	0.0720774	0.940058	0.074176	0.288258	1.21483	222	1	Brain_Putamen_basal_ganglia
HP_FEEDING_DIFFICULTIES_IN_INFANCY	0.249554	0.944941	0.0380399	0.282134	1.10127	121	1	Brain_Putamen_basal_ganglia
HP_FEMALE_INFERTILITY	0.969249	0.991294	0.0148564	0.215757	0.561764	16	1	Brain_Putamen_basal_ganglia
HP_FEMALE_REPRODUCTIVE_SYSTEM_NEOPLASM	0.404643	0.948701	0.0286616	-0.394272	-1.04304	17	1	Brain_Putamen_basal_ganglia
HP_FETAL_ANOMALY	0.0279374	0.940058	0.120855	0.372237	1.39348	92	1	Brain_Putamen_basal_ganglia
HP_FETAL_NECK_ANOMALY	0.463082	0.948858	0.0263415	0.362804	0.9888	19	1	Brain_Putamen_basal_ganglia
HP_FETAL_ULTRASOUND_SOFT_MARKER	0.925719	0.987892	0.0155203	0.246371	0.641475	16	1	Brain_Putamen_basal_ganglia
HP_FEVER	0.174876	0.944853	0.0463432	0.33169	1.18279	69	1	Brain_Putamen_basal_ganglia
HP_FIBROUS_TISSUE_NEOPLASM	0.600961	0.957827	0.0220247	0.318364	0.901229	22	1	Brain_Putamen_basal_ganglia
HP_FINE_HAIR	0.530919	0.951778	0.0240116	-0.358832	-0.949283	17	1	Brain_Putamen_basal_ganglia
HP_FINGER_CLINODACTYLY	0.781833	0.970072	0.0178868	0.23713	0.836013	64	1	Brain_Putamen_basal_ganglia
HP_FINGER_SYNDACTYLY	0.0101513	0.920997	0.202499	-0.487471	-1.61312	44	1	Brain_Putamen_basal_ganglia
HP_FLARED_METAPHYSIS	0.152512	0.944853	0.0501438	-0.53051	-1.30799	13	1	Brain_Putamen_basal_ganglia
HP_FLAT_FACE	0.822942	0.976619	0.0172443	-0.27445	-0.755888	20	1	Brain_Putamen_basal_ganglia
HP_FLEXION_CONTRACTURE_OF_DIGIT	0.330847	0.948701	0.0325671	-0.300689	-1.06429	64	1	Brain_Putamen_basal_ganglia
HP_FOCAL_DYSTONIA	0.129823	0.943773	0.0549209	-0.468708	-1.30527	21	1	Brain_Putamen_basal_ganglia
HP_FOCAL_IMPAIRED_AWARENESS_SEIZURE	0.799557	0.972576	0.0177713	-0.26767	-0.785959	26	1	Brain_Putamen_basal_ganglia
HP_FOCAL_MOTOR_SEIZURE	0.00260156	0.770429	0.407692	0.637879	1.80572	22	1	Brain_Putamen_basal_ganglia
HP_FOCAL_ONSET_SEIZURE	0.180828	0.944941	0.0455283	0.332853	1.17724	66	1	Brain_Putamen_basal_ganglia
HP_FOOT_DORSIFLEXOR_WEAKNESS	0.453072	0.948701	0.0266723	-0.378917	-1.00242	17	1	Brain_Putamen_basal_ganglia
HP_FRECKLING	0.740363	0.964659	0.0187994	-0.313715	-0.804567	15	1	Brain_Putamen_basal_ganglia
HP_FREQUENT_FALLS	0.70633	0.963548	0.0195512	0.291021	0.83928	24	1	Brain_Putamen_basal_ganglia
HP_FULL_CHEEKS	0.80817	0.97476	0.0175396	-0.259665	-0.777586	28	1	Brain_Putamen_basal_ganglia
HP_FUNCTIONAL_ABNORMALITY_OF_MALE_INTERNAL_GENITALIA	0.8636	0.983674	0.0166803	-0.22546	-0.77944	56	1	Brain_Putamen_basal_ganglia
HP_FUNCTIONAL_ABNORMALITY_OF_THE_GASTROINTESTINAL_TRACT	0.368175	0.948701	0.0306526	-0.246414	-1.02919	196	1	Brain_Putamen_basal_ganglia
HP_FUNCTIONAL_ABNORMALITY_OF_THE_INNER_EAR	0.176124	0.944941	0.0468689	-0.268278	-1.12165	199	1	Brain_Putamen_basal_ganglia
HP_FUNCTIONAL_ABNORMALITY_OF_THE_MIDDLE_EAR	0.901354	0.986883	0.0160843	-0.208971	-0.795448	99	1	Brain_Putamen_basal_ganglia
HP_FUNCTIONAL_MOTOR_DEFICIT	0.600849	0.957796	0.0221829	-0.246069	-0.933333	96	1	Brain_Putamen_basal_ganglia
HP_GAIT_ATAXIA	0.859478	0.982803	0.0165717	0.239537	0.761675	37	1	Brain_Putamen_basal_ganglia
HP_GAIT_DISTURBANCE	0.900692	0.986883	0.0157818	0.200437	0.84517	223	1	Brain_Putamen_basal_ganglia
HP_GAIT_IMBALANCE	0.658493	0.960844	0.0205454	-0.348609	-0.859508	13	1	Brain_Putamen_basal_ganglia
HP_GANGRENE	0.651974	0.960824	0.0207751	0.321649	0.863272	18	1	Brain_Putamen_basal_ganglia
HP_GASTROESOPHAGEAL_REFLUX	0.593874	0.956894	0.0220142	0.262409	0.923095	63	1	Brain_Putamen_basal_ganglia
HP_GASTROINTESTINAL_ATRESIA	0.456748	0.948701	0.0265434	-0.382527	-0.997996	16	1	Brain_Putamen_basal_ganglia
HP_GASTROINTESTINAL_CARCINOMA	0.238276	0.944941	0.0391892	-0.440494	-1.18331	18	1	Brain_Putamen_basal_ganglia
HP_GASTROINTESTINAL_HEMORRHAGE	0.558906	0.952993	0.0231434	0.301653	0.941615	34	1	Brain_Putamen_basal_ganglia
HP_GASTROINTESTINAL_INFLAMMATION	0.779535	0.969605	0.0180717	-0.267413	-0.800786	28	1	Brain_Putamen_basal_ganglia
HP_GASTROSTOMY_TUBE_FEEDING_IN_INFANCY	0.959335	0.990488	0.015051	0.215224	0.620688	24	1	Brain_Putamen_basal_ganglia
HP_GENERALIZED_ABNORMALITY_OF_SKIN	0.546743	0.951778	0.0232646	0.233037	0.966603	194	1	Brain_Putamen_basal_ganglia
HP_GENERALIZED_AMYOTROPHY	0.528871	0.951778	0.0240486	0.357616	0.947205	17	1	Brain_Putamen_basal_ganglia
HP_GENERALIZED_HIRSUTISM	0.369587	0.948701	0.0302659	-0.370848	-1.05769	23	1	Brain_Putamen_basal_ganglia
HP_GENERALIZED_HYPOPIGMENTATION	0.179703	0.944941	0.0460014	0.51567	1.26866	13	1	Brain_Putamen_basal_ganglia
HP_GENERALIZED_HYPOTONIA	0.521279	0.951778	0.0239808	0.232005	0.974874	213	1	Brain_Putamen_basal_ganglia
HP_GENERALIZED_MUSCLE_WEAKNESS	0.535665	0.951778	0.0237495	0.312364	0.949472	30	1	Brain_Putamen_basal_ganglia
HP_GENERALIZED_MYOCLONIC_SEIZURE	0.0427215	0.940058	0.097212	0.459593	1.44596	35	1	Brain_Putamen_basal_ganglia
HP_GENERALIZED_ONSET_MOTOR_SEIZURE	0.119319	0.940058	0.0573327	0.391722	1.28159	43	1	Brain_Putamen_basal_ganglia
HP_GENERALIZED_ONSET_SEIZURE	0.0633789	0.940058	0.0794124	0.380016	1.34405	66	1	Brain_Putamen_basal_ganglia
HP_GENERALIZED_TONIC_SEIZURE	0.355064	0.948701	0.0309976	-0.432676	-1.08687	14	1	Brain_Putamen_basal_ganglia
HP_GENITAL_NEOPLASM	0.121551	0.940058	0.0567274	-0.414827	-1.28521	32	1	Brain_Putamen_basal_ganglia
HP_GENU_VALGUM	0.475283	0.950177	0.025719	0.323251	0.988732	31	1	Brain_Putamen_basal_ganglia
HP_GINGIVAL_OVERGROWTH	0.965627	0.991294	0.0148386	0.207762	0.63152	30	1	Brain_Putamen_basal_ganglia
HP_GLAUCOMA	0.494665	0.950425	0.0252817	-0.270445	-0.97637	72	1	Brain_Putamen_basal_ganglia
HP_GLIOSIS	0.569547	0.954877	0.0228316	-0.325241	-0.927616	23	1	Brain_Putamen_basal_ganglia
HP_GLOMERULAR_SCLEROSIS	0.710463	0.963548	0.0194149	0.316684	0.824547	16	1	Brain_Putamen_basal_ganglia
HP_GLUCOSE_INTOLERANCE	0.358387	0.948701	0.0311253	-0.279533	-1.04207	87	1	Brain_Putamen_basal_ganglia
HP_GONADAL_NEOPLASM	0.0406536	0.940058	0.100099	-0.553164	-1.50537	19	1	Brain_Putamen_basal_ganglia
HP_GOWERS_SIGN	0.824639	0.976619	0.0172728	0.275771	0.751598	19	1	Brain_Putamen_basal_ganglia
HP_GRAY_MATTER_HETEROTOPIA	0.100676	0.940058	0.0625245	0.487276	1.36791	21	1	Brain_Putamen_basal_ganglia
HP_GYNECOMASTIA	0.397716	0.948701	0.0289946	0.38704	1.03877	18	1	Brain_Putamen_basal_ganglia
HP_HALLUCINATIONS	0.0191732	0.940058	0.146922	-0.48473	-1.55902	38	1	Brain_Putamen_basal_ganglia
HP_HALLUX_VALGUS	0.511076	0.951311	0.0245917	-0.358109	-0.962001	18	1	Brain_Putamen_basal_ganglia
HP_HAMARTOMA	0.194805	0.944941	0.0439056	0.468093	1.23982	17	1	Brain_Putamen_basal_ganglia
HP_HAND_POLYDACTYLY	0.571057	0.955296	0.0228372	0.28958	0.929432	39	1	Brain_Putamen_basal_ganglia
HP_HEADACHE	0.415894	0.948701	0.0279107	0.291268	1.01354	60	1	Brain_Putamen_basal_ganglia
HP_HEART_BLOCK	0.0594692	0.940058	0.0823897	-0.542438	-1.45717	18	1	Brain_Putamen_basal_ganglia
HP_HEMATOLOGICAL_NEOPLASM	0.0996625	0.940058	0.0627866	-0.392048	-1.30526	45	1	Brain_Putamen_basal_ganglia
HP_HEMIPARESIS	0.405907	0.948701	0.0285554	0.353052	1.02929	25	1	Brain_Putamen_basal_ganglia
HP_HEMIPLEGIA_HEMIPARESIS	0.489986	0.950425	0.0251866	0.286307	0.978165	54	1	Brain_Putamen_basal_ganglia
HP_HEMOLYTIC_ANEMIA	0.495331	0.950425	0.0250385	0.329518	0.969934	26	1	Brain_Putamen_basal_ganglia
HP_HEMOPTYSIS	0.28991	0.948701	0.0350258	0.429974	1.13886	17	1	Brain_Putamen_basal_ganglia
HP_HEPATIC_FAILURE	0.427017	0.948701	0.027498	0.323489	1.01775	35	1	Brain_Putamen_basal_ganglia
HP_HEPATIC_FIBROSIS	0.435642	0.948701	0.0273045	-0.297404	-1.00311	48	1	Brain_Putamen_basal_ganglia
HP_HEPATITIS	0.223708	0.944941	0.0406129	-0.446148	-1.1985	18	1	Brain_Putamen_basal_ganglia
HP_HEPATOCELLULAR_CARCINOMA	0.256042	0.944941	0.0376303	-0.459403	-1.1782	15	1	Brain_Putamen_basal_ganglia
HP_HEPATOMEGALY	0.821738	0.976502	0.0173983	-0.215328	-0.855519	133	1	Brain_Putamen_basal_ganglia
HP_HEPATOSPLENOMEGALY	0.633125	0.959048	0.0212972	-0.303016	-0.889745	26	1	Brain_Putamen_basal_ganglia
HP_HERNIA	0.163306	0.944853	0.0486112	-0.310395	-1.17623	95	1	Brain_Putamen_basal_ganglia
HP_HETEROGENEOUS	0.388632	0.948701	0.0294583	-0.305446	-1.03244	49	1	Brain_Putamen_basal_ganglia
HP_HETEROTROPIA	0.632906	0.958868	0.0212184	0.279212	0.896154	39	1	Brain_Putamen_basal_ganglia
HP_HIGHLY_ARCHED_EYEBROW	0.475876	0.950177	0.0258396	0.308704	0.985254	38	1	Brain_Putamen_basal_ganglia
HP_HIGH_FOREHEAD	0.31458	0.948701	0.0335636	-0.31411	-1.07951	54	1	Brain_Putamen_basal_ganglia
HP_HIGH_HYPERMETROPIA	0.902102	0.986883	0.0159322	0.260869	0.667249	15	1	Brain_Putamen_basal_ganglia
HP_HIGH_NARROW_PALATE	0.844941	0.981771	0.0168379	-0.260142	-0.741946	23	1	Brain_Putamen_basal_ganglia
HP_HIGH_PALATE	0.69426	0.963548	0.0198943	-0.228038	-0.903959	130	1	Brain_Putamen_basal_ganglia
HP_HIP_CONTRACTURE	0.384677	0.948701	0.0296198	0.431592	1.06181	13	1	Brain_Putamen_basal_ganglia
HP_HIP_DISLOCATION	0.573089	0.955445	0.0225275	0.27322	0.932361	53	1	Brain_Putamen_basal_ganglia
HP_HIP_DYSPLASIA	0.926259	0.987892	0.0155234	-0.218496	-0.715654	42	1	Brain_Putamen_basal_ganglia
HP_HIRSUTISM	0.13541	0.943773	0.0535164	-0.380805	-1.25326	43	1	Brain_Putamen_basal_ganglia
HP_HOARSE_VOICE	0.377968	0.948701	0.0298512	0.360915	1.05221	25	1	Brain_Putamen_basal_ganglia
HP_HOLOPROSENCEPHALY	0.386214	0.948701	0.0294772	0.396057	1.04902	17	1	Brain_Putamen_basal_ganglia
HP_HORIZONTAL_NYSTAGMUS	0.459928	0.948701	0.0263489	-0.396557	-0.996139	14	1	Brain_Putamen_basal_ganglia
HP_HORSESHOE_KIDNEY	0.0836987	0.940058	0.068945	-0.511964	-1.39325	19	1	Brain_Putamen_basal_ganglia
HP_HYDROCEPHALUS	0.666997	0.960942	0.0202427	0.244418	0.899927	83	1	Brain_Putamen_basal_ganglia
HP_HYDROPS_FETALIS	0.0854633	0.940058	0.0682684	0.455886	1.36269	28	1	Brain_Putamen_basal_ganglia
HP_HYDROURETER	0.553625	0.951778	0.0232994	-0.362076	-0.928595	15	1	Brain_Putamen_basal_ganglia
HP_HYPERACTIVITY	0.861358	0.983236	0.0167417	-0.217203	-0.814382	90	1	Brain_Putamen_basal_ganglia
HP_HYPERAMMONEMIA	0.0536967	0.940058	0.0870212	0.551992	1.48149	18	1	Brain_Putamen_basal_ganglia
HP_HYPEREXTENSIBLE_SKIN	0.34312	0.948701	0.0316817	-0.427223	-1.09567	15	1	Brain_Putamen_basal_ganglia
HP_HYPERHIDROSIS	0.116298	0.940058	0.058275	-0.432167	-1.30349	29	1	Brain_Putamen_basal_ganglia
HP_HYPERINTENSITY_OF_CEREBRAL_WHITE_MATTER_ON_MRI	0.11071	0.940058	0.059715	0.558782	1.37473	13	1	Brain_Putamen_basal_ganglia
HP_HYPERKERATOSIS	0.0143987	0.940058	0.171214	-0.436162	-1.52965	61	1	Brain_Putamen_basal_ganglia
HP_HYPERLIPIDEMIA	0.853522	0.982306	0.0166905	-0.257627	-0.734775	23	1	Brain_Putamen_basal_ganglia
HP_HYPERLORDOSIS	0.0794636	0.940058	0.0710016	0.41919	1.34543	39	1	Brain_Putamen_basal_ganglia
HP_HYPERMETROPIA	0.066521	0.940058	0.0775513	0.399467	1.35481	52	1	Brain_Putamen_basal_ganglia
HP_HYPERPIGMENTATION_OF_THE_SKIN	0.413136	0.948701	0.0285202	-0.276344	-1.01514	80	1	Brain_Putamen_basal_ganglia
HP_HYPERPITUITARISM	0.594714	0.956894	0.0221989	-0.304741	-0.912568	28	1	Brain_Putamen_basal_ganglia
HP_HYPERREFLEXIA	0.782921	0.970334	0.0179544	0.217677	0.879089	158	1	Brain_Putamen_basal_ganglia
HP_HYPERTELORISM	0.748652	0.964921	0.0186274	-0.219056	-0.891596	156	1	Brain_Putamen_basal_ganglia
HP_HYPERTONIA	0.140898	0.944556	0.0518527	0.271298	1.14809	228	1	Brain_Putamen_basal_ganglia
HP_HYPERTRICHOSIS	0.840778	0.980833	0.0168345	-0.236059	-0.785919	45	1	Brain_Putamen_basal_ganglia
HP_HYPERTRIGLYCERIDEMIA	0.648892	0.960824	0.0207988	-0.335886	-0.861427	15	1	Brain_Putamen_basal_ganglia
HP_HYPERTROPHIC_CARDIOMYOPATHY	0.894213	0.986255	0.0162646	-0.21923	-0.776224	65	1	Brain_Putamen_basal_ganglia
HP_HYPOALBUMINEMIA	0.553554	0.951778	0.0233402	0.363532	0.929841	15	1	Brain_Putamen_basal_ganglia
HP_HYPODONTIA	0.317645	0.948701	0.0332359	-0.332738	-1.08495	41	1	Brain_Putamen_basal_ganglia
HP_HYPOGONADISM	0.447123	0.948701	0.0271139	-0.268074	-0.999354	87	1	Brain_Putamen_basal_ganglia
HP_HYPOGONADOTROPIC_HYPOGONADISM	0.421254	0.948701	0.0280117	-0.34342	-1.01851	27	1	Brain_Putamen_basal_ganglia
HP_HYPOPIGMENTATION_OF_THE_SKIN	0.235306	0.944941	0.0393579	0.336329	1.14067	52	1	Brain_Putamen_basal_ganglia
HP_HYPOPIGMENTED_SKIN_PATCHES	0.28317	0.948701	0.0355433	0.40119	1.13569	22	1	Brain_Putamen_basal_ganglia
HP_HYPOPITUITARISM	0.948912	0.989716	0.0151539	0.221787	0.646598	25	1	Brain_Putamen_basal_ganglia
HP_HYPOPLASIA_OF_PENIS	0.861408	0.983236	0.0164206	0.217672	0.813604	91	1	Brain_Putamen_basal_ganglia
HP_HYPOPLASIA_OF_TEETH	0.821091	0.976474	0.0173803	-0.261896	-0.769006	26	1	Brain_Putamen_basal_ganglia
HP_HYPOPLASIA_OF_THE_BRAINSTEM	0.536316	0.951778	0.023889	0.346071	0.943195	19	1	Brain_Putamen_basal_ganglia
HP_HYPOPLASIA_OF_THE_CORPUS_CALLOSUM	0.254775	0.944941	0.0374296	0.289817	1.10431	102	1	Brain_Putamen_basal_ganglia
HP_HYPOPLASIA_OF_THE_PONS	0.883073	0.985297	0.0162679	0.273206	0.685251	14	1	Brain_Putamen_basal_ganglia
HP_HYPOPLASIA_OF_THE_ZYGOMATIC_BONE	0.733652	0.963647	0.0189087	-0.327089	-0.806449	13	1	Brain_Putamen_basal_ganglia
HP_HYPOPLASTIC_FACIAL_BONES	0.954863	0.989927	0.0150752	-0.233748	-0.599479	15	1	Brain_Putamen_basal_ganglia
HP_HYPOPLASTIC_ILIA	0.378861	0.948701	0.0298999	0.426076	1.06868	14	1	Brain_Putamen_basal_ganglia
HP_HYPOPLASTIC_TOENAILS	0.817183	0.975327	0.0173444	0.284134	0.752576	17	1	Brain_Putamen_basal_ganglia
HP_HYPOREFLEXIA	0.742203	0.964659	0.0189699	-0.242246	-0.863172	67	1	Brain_Putamen_basal_ganglia
HP_HYPOTELORISM	0.708475	0.963548	0.0195084	0.29231	0.835961	23	1	Brain_Putamen_basal_ganglia
HP_HYPOTENSION	0.240232	0.944941	0.0390963	0.410229	1.17319	23	1	Brain_Putamen_basal_ganglia
HP_HYPSARRHYTHMIA	0.875859	0.985193	0.0165043	-0.236611	-0.744564	35	1	Brain_Putamen_basal_ganglia
HP_ICHTHYOSIS	0.167066	0.944853	0.04775	-0.432743	-1.24792	24	1	Brain_Putamen_basal_ganglia
HP_IMMUNODEFICIENCY	0.2428	0.944941	0.0388208	0.374677	1.15238	32	1	Brain_Putamen_basal_ganglia
HP_IMMUNOLOGIC_HYPERSENSITIVITY	0.8108	0.975033	0.0174742	0.255394	0.785506	32	1	Brain_Putamen_basal_ganglia
HP_IMPAIRED_PROPRIOCEPTION	0.0819181	0.940058	0.0698182	-0.493959	-1.39299	22	1	Brain_Putamen_basal_ganglia
HP_IMPAIRED_SMOOTH_PURSUIT	0.22189	0.944941	0.040777	-0.480741	-1.20761	14	1	Brain_Putamen_basal_ganglia
HP_IMPAIRED_SOCIAL_INTERACTIONS	0.67241	0.960942	0.0203017	0.316437	0.849283	18	1	Brain_Putamen_basal_ganglia
HP_IMPAIRED_USE_OF_NONVERBAL_BEHAVIORS	0.135981	0.943773	0.0535164	0.526662	1.32097	14	1	Brain_Putamen_basal_ganglia
HP_IMPAIRED_VIBRATORY_SENSATION	0.103572	0.940058	0.0616935	-0.508472	-1.36593	18	1	Brain_Putamen_basal_ganglia
HP_IMPAIRMENT_IN_PERSONALITY_FUNCTIONING	0.74243	0.964659	0.0187191	0.224781	0.890436	136	1	Brain_Putamen_basal_ganglia
HP_IMPAIRMENT_OF_ACTIVITIES_OF_DAILY_LIVING	0.0186619	0.940058	0.1485	0.520058	1.59071	31	1	Brain_Putamen_basal_ganglia
HP_INABILITY_TO_WALK	0.0807723	0.940058	0.0698182	0.388985	1.3274	53	1	Brain_Putamen_basal_ganglia
HP_INCISOR_MACRODONTIA	0.955144	0.990007	0.015045	-0.237161	-0.584729	13	1	Brain_Putamen_basal_ganglia
HP_INCOMPLETE_PENETRANCE	0.641764	0.959967	0.0208892	0.299104	0.880412	26	1	Brain_Putamen_basal_ganglia
HP_INCOORDINATION	0.257802	0.946997	0.0373798	0.332857	1.12515	51	1	Brain_Putamen_basal_ganglia
HP_INCREASED_BLOOD_PRESSURE	0.353874	0.948701	0.0309448	0.279351	1.04576	92	1	Brain_Putamen_basal_ganglia
HP_INCREASED_BODY_WEIGHT	0.432329	0.948701	0.027678	-0.270821	-1.00404	84	1	Brain_Putamen_basal_ganglia
HP_INCREASED_BONE_MINERAL_DENSITY	0.793007	0.971982	0.0177861	-0.276622	-0.780088	22	1	Brain_Putamen_basal_ganglia
HP_INCREASED_CIRCULATING_ANTIBODY_LEVEL	0.0987185	0.940058	0.0633877	-0.530297	-1.38352	16	1	Brain_Putamen_basal_ganglia
HP_INCREASED_CIRCULATING_GONADOTROPIN_LEVEL	0.705894	0.963548	0.0195212	-0.296993	-0.837535	22	1	Brain_Putamen_basal_ganglia
HP_INCREASED_CIRCULATING_LACTATE_DEHYDROGENASE_CONCENTRATION	0.23394	0.944941	0.0396624	-0.450623	-1.19211	17	1	Brain_Putamen_basal_ganglia
HP_INCREASED_CSF_LACTATE	0.529834	0.951778	0.0239993	0.324921	0.947274	25	1	Brain_Putamen_basal_ganglia
HP_INCREASED_HEAD_CIRCUMFERENCE	0.172421	0.944853	0.0466333	0.321351	1.17865	80	1	Brain_Putamen_basal_ganglia
HP_INCREASED_INTRACRANIAL_PRESSURE	0.423461	0.948701	0.0278271	-0.373263	-1.02804	20	1	Brain_Putamen_basal_ganglia
HP_INCREASED_SERUM_LACTATE	0.780634	0.969605	0.017977	0.247734	0.8243	47	1	Brain_Putamen_basal_ganglia
HP_INCREASED_SERUM_PYRUVATE	0.181508	0.944941	0.0457493	0.514952	1.2669	13	1	Brain_Putamen_basal_ganglia
HP_INCREASED_SUSCEPTIBILITY_TO_FRACTURES	0.233075	0.944941	0.0395666	-0.344418	-1.14668	45	1	Brain_Putamen_basal_ganglia
HP_INFANTILE_MUSCULAR_HYPOTONIA	0.924941	0.987892	0.0153374	0.214669	0.732556	53	1	Brain_Putamen_basal_ganglia
HP_INFANTILE_ONSET	0.877454	0.985297	0.0161954	0.209934	0.828466	131	1	Brain_Putamen_basal_ganglia
HP_INFANTILE_SPASMS	0.57043	0.955215	0.022826	0.34641	0.917523	17	1	Brain_Putamen_basal_ganglia
HP_INFECTION_RELATED_SEIZURE	0.138495	0.944556	0.05285	-0.450881	-1.28595	23	1	Brain_Putamen_basal_ganglia
HP_INFERTILITY	0.554795	0.951778	0.0234045	-0.273333	-0.942289	55	1	Brain_Putamen_basal_ganglia
HP_INFLAMMATION_OF_THE_LARGE_INTESTINE	0.615046	0.958674	0.0216581	0.322017	0.891272	20	1	Brain_Putamen_basal_ganglia
HP_INFLAMMATORY_ABNORMALITY_OF_THE_EYE	0.365233	0.948701	0.0307043	0.318372	1.05267	46	1	Brain_Putamen_basal_ganglia
HP_INGUINAL_HERNIA	0.946565	0.989716	0.0152852	0.211895	0.696031	44	1	Brain_Putamen_basal_ganglia
HP_INSOMNIA	0.320487	0.948701	0.0330012	0.426812	1.11129	16	1	Brain_Putamen_basal_ganglia
HP_INTELLECTUAL_DISABILITY_MILD	0.208867	0.944941	0.0419089	0.314344	1.1503	79	1	Brain_Putamen_basal_ganglia
HP_INTELLECTUAL_DISABILITY_MODERATE	0.115292	0.940058	0.0583824	0.402187	1.29085	39	1	Brain_Putamen_basal_ganglia
HP_INTELLECTUAL_DISABILITY_PROFOUND	0.0387135	0.940058	0.102435	0.483512	1.47892	31	1	Brain_Putamen_basal_ganglia
HP_INTELLECTUAL_DISABILITY_SEVERE	0.812648	0.975033	0.0172194	0.226436	0.832006	81	1	Brain_Putamen_basal_ganglia
HP_INTERICTAL_EEG_ABNORMALITY	0.203755	0.944941	0.0425634	0.330986	1.16433	63	1	Brain_Putamen_basal_ganglia
HP_INTESTINAL_MALROTATION	0.524046	0.951778	0.0241105	0.316191	0.952909	29	1	Brain_Putamen_basal_ganglia
HP_INTESTINAL_POLYP	0.703103	0.963548	0.0196113	0.325298	0.832045	15	1	Brain_Putamen_basal_ganglia
HP_INTRACRANIAL_HEMORRHAGE	0.0685476	0.940058	0.0763779	0.459655	1.39718	30	1	Brain_Putamen_basal_ganglia
HP_INTRAUTERINE_GROWTH_RETARDATION	0.811905	0.975033	0.0173372	0.220177	0.852654	115	1	Brain_Putamen_basal_ganglia
HP_INVOLUNTARY_MOVEMENTS	0.0651659	0.940058	0.0781576	0.290337	1.22359	222	1	Brain_Putamen_basal_ganglia
HP_IRIS_COLOBOMA	0.36535	0.948701	0.0305703	-0.330809	-1.04972	36	1	Brain_Putamen_basal_ganglia
HP_IRIS_HYPOPIGMENTATION	0.568444	0.95485	0.0228148	0.326506	0.916585	21	1	Brain_Putamen_basal_ganglia
HP_IRREGULAR_HYPERPIGMENTATION	0.533563	0.951778	0.0241478	-0.272669	-0.953399	60	1	Brain_Putamen_basal_ganglia
HP_IRRITABILITY	0.693242	0.963548	0.0199871	-0.249919	-0.881997	63	1	Brain_Putamen_basal_ganglia
HP_JAUNDICE	0.226396	0.944941	0.0404909	0.351892	1.1559	44	1	Brain_Putamen_basal_ganglia
HP_JOINT_CONTRACTURE_OF_THE_HAND	0.0138471	0.940058	0.173713	-0.468099	-1.5703	47	1	Brain_Putamen_basal_ganglia
HP_JOINT_DISLOCATION	0.566395	0.95485	0.0228821	0.263402	0.940703	70	1	Brain_Putamen_basal_ganglia
HP_JOINT_HYPERFLEXIBILITY	0.780488	0.969605	0.01803	-0.26075	-0.807852	32	1	Brain_Putamen_basal_ganglia
HP_JOINT_HYPERMOBILITY	0.603998	0.958109	0.0217705	0.259748	0.923394	68	1	Brain_Putamen_basal_ganglia
HP_JOINT_LAXITY	0.0847936	0.940058	0.0688594	0.402727	1.32724	45	1	Brain_Putamen_basal_ganglia
HP_JOINT_STIFFNESS	0.797816	0.972533	0.0178719	-0.254391	-0.800514	35	1	Brain_Putamen_basal_ganglia
HP_JUVENILE_ONSET	0.0804805	0.940058	0.0705397	0.422363	1.348	38	1	Brain_Putamen_basal_ganglia
HP_KERATITIS	0.67733	0.960942	0.0200628	0.292455	0.860841	26	1	Brain_Putamen_basal_ganglia
HP_KERATOCONJUNCTIVITIS	0.724435	0.963641	0.0191551	-0.308096	-0.815062	17	1	Brain_Putamen_basal_ganglia
HP_KINETIC_TREMOR	0.578422	0.956166	0.0226042	0.344386	0.912161	17	1	Brain_Putamen_basal_ganglia
HP_KNEE_FLEXION_CONTRACTURE	0.533573	0.951778	0.0239073	-0.343732	-0.946701	20	1	Brain_Putamen_basal_ganglia
HP_KYPHOSCOLIOSIS	0.756005	0.966114	0.0185205	0.259325	0.832324	39	1	Brain_Putamen_basal_ganglia
HP_KYPHOSIS	0.123959	0.940058	0.0558993	0.323553	1.21746	95	1	Brain_Putamen_basal_ganglia
HP_LACRIMATION_ABNORMALITY	0.32967	0.948701	0.0324606	0.414198	1.09707	17	1	Brain_Putamen_basal_ganglia
HP_LACTIC_ACIDOSIS	0.127029	0.943537	0.0554741	0.377662	1.26085	48	1	Brain_Putamen_basal_ganglia
HP_LANGUAGE_IMPAIRMENT	0.329437	0.948701	0.0323083	0.253204	1.04746	191	1	Brain_Putamen_basal_ganglia
HP_LARGE_FACE	0.0489788	0.940058	0.0907499	0.406198	1.38777	54	1	Brain_Putamen_basal_ganglia
HP_LARYNGOMALACIA	0.79353	0.972228	0.0177676	0.294377	0.766467	16	1	Brain_Putamen_basal_ganglia
HP_LEFT_VENTRICULAR_HYPERTROPHY	0.0218131	0.940058	0.137749	0.563247	1.59445	22	1	Brain_Putamen_basal_ganglia
HP_LETHARGY	0.129236	0.943773	0.0544712	0.366428	1.25043	53	1	Brain_Putamen_basal_ganglia
HP_LEUKEMIA	0.0434695	0.940058	0.097212	-0.506064	-1.48596	26	1	Brain_Putamen_basal_ganglia
HP_LEUKOCYTOSIS	0.859526	0.982803	0.0166905	-0.262937	-0.732233	21	1	Brain_Putamen_basal_ganglia
HP_LEUKODYSTROPHY	0.00457075	0.826582	0.303779	0.57705	1.73906	29	1	Brain_Putamen_basal_ganglia
HP_LEUKOENCEPHALOPATHY	0.0420035	0.940058	0.0979108	0.402194	1.39954	60	1	Brain_Putamen_basal_ganglia
HP_LEUKOPENIA	0.103297	0.940058	0.0618193	-0.476571	-1.34395	22	1	Brain_Putamen_basal_ganglia
HP_LIMB_ATAXIA	0.181855	0.944941	0.0456108	-0.449569	-1.2382	20	1	Brain_Putamen_basal_ganglia
HP_LIMB_DYSTONIA	0.0129585	0.940058	0.179054	-0.666345	-1.67384	14	1	Brain_Putamen_basal_ganglia
HP_LIMB_GIRDLE_MUSCLE_WEAKNESS	0.696314	0.963548	0.0197672	0.293352	0.846002	24	1	Brain_Putamen_basal_ganglia
HP_LIMB_HYPERTONIA	0.723716	0.963641	0.0192091	0.300373	0.818649	19	1	Brain_Putamen_basal_ganglia
HP_LIMB_JOINT_CONTRACTURE	0.251117	0.944941	0.0384077	-0.30161	-1.1094	81	1	Brain_Putamen_basal_ganglia
HP_LIMB_MUSCLE_WEAKNESS	0.460887	0.948837	0.0265058	-0.278935	-0.987291	64	1	Brain_Putamen_basal_ganglia
HP_LIMB_UNDERGROWTH	0.293929	0.948701	0.0348016	0.329644	1.10054	48	1	Brain_Putamen_basal_ganglia
HP_LIMITATION_OF_JOINT_MOBILITY	0.485844	0.950425	0.0253022	0.26632	0.980566	83	1	Brain_Putamen_basal_ganglia
HP_LIMITED_ELBOW_MOVEMENT	0.667931	0.960942	0.0203519	0.289815	0.866289	28	1	Brain_Putamen_basal_ganglia
HP_LIMITED_HIP_MOVEMENT	0.281907	0.948701	0.0356608	0.427119	1.14634	18	1	Brain_Putamen_basal_ganglia
HP_LIPID_ACCUMULATION_IN_HEPATOCYTES	0.569551	0.954877	0.0230405	-0.29582	-0.930882	35	1	Brain_Putamen_basal_ganglia
HP_LIPOATROPHY	0.757521	0.966114	0.0185205	0.320512	0.788531	13	1	Brain_Putamen_basal_ganglia
HP_LIPODYSTROPHY	0.356287	0.948701	0.0309553	-0.368827	-1.06361	24	1	Brain_Putamen_basal_ganglia
HP_LISSENCEPHALY	0.545764	0.951778	0.0235758	-0.302233	-0.941282	33	1	Brain_Putamen_basal_ganglia
HP_LOCALIZED_SKIN_LESION	0.263158	0.946997	0.037413	-0.257773	-1.07498	194	1	Brain_Putamen_basal_ganglia
HP_LONG_EYELASHES	0.157441	0.944853	0.0494468	0.515944	1.29409	14	1	Brain_Putamen_basal_ganglia
HP_LONG_FINGERS	0.320638	0.948701	0.0329645	0.342911	1.08451	36	1	Brain_Putamen_basal_ganglia
HP_LONG_PALPEBRAL_FISSURE	0.332337	0.948701	0.0322617	-0.440693	-1.10701	14	1	Brain_Putamen_basal_ganglia
HP_LONG_PHILTRUM	0.93812	0.989272	0.0152301	0.207859	0.732816	64	1	Brain_Putamen_basal_ganglia
HP_LOSS_OF_SPEECH	0.0562563	0.940058	0.0849239	0.576075	1.47348	15	1	Brain_Putamen_basal_ganglia
HP_LOWER_EXTREMITY_JOINT_DISLOCATION	0.583711	0.956257	0.0222521	0.266149	0.929125	61	1	Brain_Putamen_basal_ganglia
HP_LOWER_LIMB_AMYOTROPHY	0.51785	0.951778	0.0244568	0.386965	0.952019	13	1	Brain_Putamen_basal_ganglia
HP_LOWER_LIMB_HYPERREFLEXIA	0.436436	0.948701	0.0273285	0.397811	1.01752	15	1	Brain_Putamen_basal_ganglia
HP_LOWER_LIMB_MUSCLE_WEAKNESS	0.796136	0.972428	0.0178345	-0.260905	-0.793421	30	1	Brain_Putamen_basal_ganglia
HP_LOWER_LIMB_SPASTICITY	0.113265	0.940058	0.0592055	0.388218	1.28361	46	1	Brain_Putamen_basal_ganglia
HP_LOW_ANTERIOR_HAIRLINE	0.165698	0.944853	0.0480642	-0.42745	-1.24498	25	1	Brain_Putamen_basal_ganglia
HP_LOW_POSTERIOR_HAIRLINE	0.0881057	0.940058	0.0672877	-0.537825	-1.40316	16	1	Brain_Putamen_basal_ganglia
HP_LOW_SET_POSTERIORLY_ROTATED_EARS	0.277677	0.948701	0.0361102	-0.321728	-1.10569	54	1	Brain_Putamen_basal_ganglia
HP_LUMBAR_HYPERLORDOSIS	0.649449	0.960824	0.0208225	0.33949	0.868345	15	1	Brain_Putamen_basal_ganglia
HP_LYMPHOMA	0.429455	0.948701	0.027555	-0.379197	-1.01865	18	1	Brain_Putamen_basal_ganglia
HP_LYMPHOPENIA	0.78367	0.970334	0.0179846	0.276951	0.783997	22	1	Brain_Putamen_basal_ganglia
HP_MACROCYTIC_ANEMIA	0.384953	0.948701	0.0295151	-0.393313	-1.05657	18	1	Brain_Putamen_basal_ganglia
HP_MACRODONTIA	0.99301	0.998104	0.0145098	-0.181942	-0.466615	15	1	Brain_Putamen_basal_ganglia
HP_MACROGLOSSIA	0.111111	0.940058	0.0595438	0.406182	1.29636	38	1	Brain_Putamen_basal_ganglia
HP_MACROTIA	0.943949	0.989716	0.0151206	-0.208916	-0.699591	46	1	Brain_Putamen_basal_ganglia
HP_MACULAR_ATROPHY	0.039673	0.940058	0.101377	-0.606631	-1.52384	14	1	Brain_Putamen_basal_ganglia
HP_MACULAR_DEGENERATION	0.185991	0.944941	0.0450144	-0.428392	-1.22181	23	1	Brain_Putamen_basal_ganglia
HP_MACULE	0.752586	0.965378	0.0187833	-0.244083	-0.850857	59	1	Brain_Putamen_basal_ganglia
HP_MALABSORPTION	0.632024	0.958674	0.0213368	0.273075	0.899956	45	1	Brain_Putamen_basal_ganglia
HP_MALE_INFERTILITY	0.740837	0.964659	0.0188317	-0.266661	-0.830495	33	1	Brain_Putamen_basal_ganglia
HP_MALE_REPRODUCTIVE_SYSTEM_NEOPLASM	0.357855	0.948701	0.0308502	-0.431112	-1.08294	14	1	Brain_Putamen_basal_ganglia
HP_MALIGNANT_NEOPLASM_OF_THE_CENTRAL_NERVOUS_SYSTEM	0.19972	0.944941	0.043293	-0.48181	-1.23567	15	1	Brain_Putamen_basal_ganglia
HP_MANDIBULAR_PROGNATHIA	0.414286	0.948701	0.028337	-0.339915	-1.02525	29	1	Brain_Putamen_basal_ganglia
HP_MEDIAL_FLARING_OF_THE_EYEBROW	0.168461	0.944853	0.0475025	-0.507653	-1.27521	14	1	Brain_Putamen_basal_ganglia
HP_MEGALOCORNEA	0.0507421	0.940058	0.0896376	0.60761	1.49485	13	1	Brain_Putamen_basal_ganglia
HP_MELANOCYTIC_NEVUS	0.864037	0.983861	0.0165616	-0.271754	-0.708994	16	1	Brain_Putamen_basal_ganglia
HP_MELANOMA	0.611967	0.958674	0.0217397	0.316162	0.894995	22	1	Brain_Putamen_basal_ganglia
HP_MEMORY_IMPAIRMENT	0.392771	0.948701	0.0292616	-0.317791	-1.03121	40	1	Brain_Putamen_basal_ganglia
HP_MENINGITIS	0.165235	0.944853	0.0480642	0.480402	1.27242	17	1	Brain_Putamen_basal_ganglia
HP_MENTAL_DETERIORATION	0.264433	0.946997	0.0366524	0.301816	1.10445	79	1	Brain_Putamen_basal_ganglia
HP_METABOLIC_ACIDOSIS	0.376951	0.948701	0.0299487	0.321015	1.0455	42	1	Brain_Putamen_basal_ganglia
HP_METAPHYSEAL_WIDENING	0.3541	0.948701	0.0312004	-0.384912	-1.07191	21	1	Brain_Putamen_basal_ganglia
HP_MICROCEPHALY	0.606686	0.958401	0.0216022	0.221548	0.950309	256	1	Brain_Putamen_basal_ganglia
HP_MICROCORNEA	0.667332	0.960942	0.0203565	0.296901	0.865585	25	1	Brain_Putamen_basal_ganglia
HP_MICRODONTIA	0.674381	0.960942	0.0203245	-0.294446	-0.864582	26	1	Brain_Putamen_basal_ganglia
HP_MICROMELIA	0.0977127	0.940058	0.0637975	0.50182	1.36768	19	1	Brain_Putamen_basal_ganglia
HP_MICROPENIS	0.436975	0.948701	0.0272965	0.310114	1.01	42	1	Brain_Putamen_basal_ganglia
HP_MIDFACE_RETRUSION	0.888645	0.985297	0.0161039	-0.22282	-0.751545	48	1	Brain_Putamen_basal_ganglia
HP_MIGRAINE	0.365269	0.948701	0.0304884	-0.366385	-1.05656	24	1	Brain_Putamen_basal_ganglia
HP_MILDLY_ELEVATED_CREATINE_KINASE	0.24268	0.944941	0.0388938	0.485581	1.19464	13	1	Brain_Putamen_basal_ganglia
HP_MILD_GLOBAL_DEVELOPMENTAL_DELAY	0.526316	0.951778	0.0241541	-0.360559	-0.95385	17	1	Brain_Putamen_basal_ganglia
HP_MITRAL_VALVE_PROLAPSE	0.523743	0.951778	0.0241167	0.323014	0.950792	26	1	Brain_Putamen_basal_ganglia
HP_MORPHOLOGICAL_ABNORMALITY_OF_THE_PYRAMIDAL_TRACT	0.744247	0.964659	0.0187512	-0.302169	-0.799382	17	1	Brain_Putamen_basal_ganglia
HP_MORTALITY_AGING	0.530517	0.951778	0.0241853	-0.265914	-0.961663	73	1	Brain_Putamen_basal_ganglia
HP_MOTOR_DELAY	0.728532	0.963641	0.0189006	0.223939	0.89657	146	1	Brain_Putamen_basal_ganglia
HP_MOTOR_NEURON_ATROPHY	0.861244	0.983198	0.0165447	-0.281941	-0.708227	14	1	Brain_Putamen_basal_ganglia
HP_MOTOR_SEIZURE	0.0035482	0.790368	0.344521	0.44845	1.6276	75	1	Brain_Putamen_basal_ganglia
HP_MULTICYSTIC_KIDNEY_DYSPLASIA	0.0863036	0.940058	0.0680194	-0.431142	-1.35289	34	1	Brain_Putamen_basal_ganglia
HP_MULTIFACTORIAL_INHERITANCE	0.301161	0.948701	0.0342961	-0.433629	-1.13132	16	1	Brain_Putamen_basal_ganglia
HP_MULTIFOCAL_EPILEPTIFORM_DISCHARGES	0.590131	0.956894	0.0222201	0.321641	0.902929	21	1	Brain_Putamen_basal_ganglia
HP_MULTIPLE_CAFE_AU_LAIT_SPOTS	0.578527	0.956166	0.0225823	-0.340817	-0.915549	18	1	Brain_Putamen_basal_ganglia
HP_MULTIPLE_JOINT_CONTRACTURES	0.0361156	0.940058	0.106711	0.56223	1.53233	19	1	Brain_Putamen_basal_ganglia
HP_MUSCLE_ABNORMALITY_RELATED_TO_MITOCHONDRIAL_DYSFUNCTION	0.588388	0.956894	0.0223648	0.354518	0.906785	15	1	Brain_Putamen_basal_ganglia
HP_MUSCLE_FIBER_ATROPHY	0.450957	0.948701	0.0266875	-0.406975	-1.00341	13	1	Brain_Putamen_basal_ganglia
HP_MUSCLE_HYPERTROPHY_OF_THE_LOWER_EXTREMITIES	0.847774	0.982079	0.0168621	0.287966	0.722274	14	1	Brain_Putamen_basal_ganglia
HP_MUSCLE_SPASM	0.304589	0.948701	0.0338209	0.349019	1.09807	35	1	Brain_Putamen_basal_ganglia
HP_MUSCLE_STIFFNESS	0.348549	0.948701	0.031428	0.425916	1.08941	15	1	Brain_Putamen_basal_ganglia
HP_MUSCLE_WEAKNESS	0.623451	0.958674	0.0216886	-0.225644	-0.940993	194	1	Brain_Putamen_basal_ganglia
HP_MUSCULAR_DYSTROPHY	0.518733	0.951778	0.0243235	-0.352101	-0.958203	19	1	Brain_Putamen_basal_ganglia
HP_MUSCULAR_HYPOTONIA_OF_THE_TRUNK	0.0778419	0.940058	0.0715673	0.397778	1.33479	49	1	Brain_Putamen_basal_ganglia
HP_MYALGIA	0.211603	0.944941	0.0417987	0.390573	1.1872	30	1	Brain_Putamen_basal_ganglia
HP_MYELODYSPLASIA	0.0297583	0.940058	0.117506	-0.613792	-1.57416	15	1	Brain_Putamen_basal_ganglia
HP_MYOCLONIC_SEIZURE	0.01001	0.920997	0.204544	0.485068	1.58699	43	1	Brain_Putamen_basal_ganglia
HP_MYOCLONUS	0.0948157	0.940058	0.0642148	0.34899	1.26662	75	1	Brain_Putamen_basal_ganglia
HP_MYOPATHIC_FACIES	0.277176	0.948413	0.0360343	0.460895	1.15601	14	1	Brain_Putamen_basal_ganglia
HP_MYOPATHY	0.901203	0.986883	0.0157278	0.21866	0.760884	60	1	Brain_Putamen_basal_ganglia
HP_MYOPIA	0.486663	0.950425	0.0252408	0.26841	0.980089	78	1	Brain_Putamen_basal_ganglia
HP_MYOSITIS	0.285085	0.948701	0.0354122	0.447641	1.14497	15	1	Brain_Putamen_basal_ganglia
HP_NAIL_DYSPLASIA	0.643942	0.959967	0.0209323	-0.286421	-0.887386	32	1	Brain_Putamen_basal_ganglia
HP_NAIL_DYSTROPHY	0.0474945	0.940058	0.0928975	-0.480241	-1.46043	30	1	Brain_Putamen_basal_ganglia
HP_NARROW_FACE	0.38376	0.948701	0.0294772	0.342417	1.04736	31	1	Brain_Putamen_basal_ganglia
HP_NARROW_FOREHEAD	0.145767	0.944853	0.0514297	0.424507	1.2689	28	1	Brain_Putamen_basal_ganglia
HP_NARROW_MOUTH	0.0894033	0.940058	0.0666556	-0.391523	-1.32056	48	1	Brain_Putamen_basal_ganglia
HP_NARROW_PALATE	0.89092	0.985297	0.0160032	0.237236	0.72111	30	1	Brain_Putamen_basal_ganglia
HP_NASAL_CONGESTION	0.967581	0.991294	0.014913	-0.218403	-0.57778	17	1	Brain_Putamen_basal_ganglia
HP_NASAL_SPEECH	0.733387	0.963641	0.0189291	-0.288499	-0.822823	23	1	Brain_Putamen_basal_ganglia
HP_NASOGASTRIC_TUBE_FEEDING	0.78451	0.970334	0.0180072	0.284681	0.775881	19	1	Brain_Putamen_basal_ganglia
HP_NAUSEA	0.306909	0.948701	0.0338599	0.432401	1.12584	16	1	Brain_Putamen_basal_ganglia
HP_NAUSEA_AND_VOMITING	0.756773	0.966114	0.0184342	0.227771	0.872561	108	1	Brain_Putamen_basal_ganglia
HP_NECK_MUSCLE_WEAKNESS	0.798044	0.972533	0.0176752	-0.28587	-0.767941	18	1	Brain_Putamen_basal_ganglia
HP_NEONATAL_HYPOTONIA	0.431909	0.948701	0.0274655	0.323877	1.01099	34	1	Brain_Putamen_basal_ganglia
HP_NEONATAL_ONSET	0.19294	0.944941	0.0442333	0.497555	1.24796	14	1	Brain_Putamen_basal_ganglia
HP_NEONATAL_RESPIRATORY_DISTRESS	0.398339	0.948701	0.0287329	0.329038	1.03521	35	1	Brain_Putamen_basal_ganglia
HP_NEOPLASM	0.165052	0.944853	0.0483517	-0.275102	-1.13345	176	1	Brain_Putamen_basal_ganglia
HP_NEOPLASM_BY_HISTOLOGY	0.78454	0.970334	0.0181709	-0.232426	-0.844281	75	1	Brain_Putamen_basal_ganglia
HP_NEOPLASM_OF_THE_BREAST	0.368673	0.948701	0.030286	-0.392899	-1.06923	19	1	Brain_Putamen_basal_ganglia
HP_NEOPLASM_OF_THE_COLON	0.111067	0.940058	0.0595438	-0.510923	-1.35164	17	1	Brain_Putamen_basal_ganglia
HP_NEOPLASM_OF_THE_ENDOCRINE_SYSTEM	0.628218	0.958674	0.0212873	0.305291	0.890046	25	1	Brain_Putamen_basal_ganglia
HP_NEOPLASM_OF_THE_GASTROINTESTINAL_TRACT	0.847115	0.982079	0.0167076	0.232273	0.793557	54	1	Brain_Putamen_basal_ganglia
HP_NEOPLASM_OF_THE_GENITOURINARY_TRACT	0.291998	0.948701	0.0348016	-0.332177	-1.09923	44	1	Brain_Putamen_basal_ganglia
HP_NEOPLASM_OF_THE_LARGE_INTESTINE	0.367066	0.948701	0.030397	-0.365521	-1.05407	24	1	Brain_Putamen_basal_ganglia
HP_NEOPLASM_OF_THE_LIVER	0.396603	0.948701	0.0289946	-0.36952	-1.04207	22	1	Brain_Putamen_basal_ganglia
HP_NEOPLASM_OF_THE_NERVOUS_SYSTEM	0.613262	0.958674	0.021582	0.294909	0.902042	31	1	Brain_Putamen_basal_ganglia
HP_NEOPLASM_OF_THE_PANCREAS	0.0103668	0.920997	0.200513	-0.674981	-1.69553	14	1	Brain_Putamen_basal_ganglia
HP_NEOPLASM_OF_THE_PITUITARY_GLAND	0.147528	0.944853	0.0510533	-0.533642	-1.31571	13	1	Brain_Putamen_basal_ganglia
HP_NEOPLASM_OF_THE_RESPIRATORY_SYSTEM	0.205246	0.944941	0.0427021	-0.471835	-1.231	16	1	Brain_Putamen_basal_ganglia
HP_NEOPLASM_OF_THE_SKELETAL_SYSTEM	0.365669	0.948701	0.0304681	-0.366183	-1.05598	24	1	Brain_Putamen_basal_ganglia
HP_NEOPLASM_OF_THE_SKIN	0.193211	0.944941	0.0442333	-0.350081	-1.18331	49	1	Brain_Putamen_basal_ganglia
HP_NEOPLASM_OF_THE_STOMACH	0.245118	0.944941	0.0385322	-0.430797	-1.17237	19	1	Brain_Putamen_basal_ganglia
HP_NEOPLASM_OF_THE_THYROID_GLAND	0.548258	0.951778	0.0234987	-0.358438	-0.93515	16	1	Brain_Putamen_basal_ganglia
HP_NEPHRITIS	0.352436	0.948701	0.0311681	0.414176	1.07839	16	1	Brain_Putamen_basal_ganglia
HP_NEPHROCALCINOSIS	0.97768	0.994095	0.0147026	-0.208409	-0.567163	19	1	Brain_Putamen_basal_ganglia
HP_NEPHROLITHIASIS	0.790193	0.97146	0.0179243	-0.281833	-0.784855	21	1	Brain_Putamen_basal_ganglia
HP_NEPHROPATHY	0.375	0.948701	0.0300076	0.407765	1.06169	16	1	Brain_Putamen_basal_ganglia
HP_NEPHROTIC_SYNDROME	0.110756	0.940058	0.0596008	-0.420027	-1.30132	32	1	Brain_Putamen_basal_ganglia
HP_NEURODEGENERATION	0.898727	0.986871	0.0158969	0.245243	0.68846	21	1	Brain_Putamen_basal_ganglia
HP_NEURONAL_LOSS_IN_CENTRAL_NERVOUS_SYSTEM	0.896296	0.986634	0.0160259	0.2635	0.673979	15	1	Brain_Putamen_basal_ganglia
HP_NEVUS	0.868416	0.984118	0.0164909	-0.239895	-0.747136	33	1	Brain_Putamen_basal_ganglia
HP_NONIMMUNE_HYDROPS_FETALIS	0.343301	0.948701	0.0316373	-0.443687	-1.09392	13	1	Brain_Putamen_basal_ganglia
HP_NON_MOTOR_SEIZURE	0.8127	0.975033	0.0174163	0.252008	0.786648	34	1	Brain_Putamen_basal_ganglia
HP_NYCTALOPIA	0.195465	0.944941	0.0439306	-0.352719	-1.18324	47	1	Brain_Putamen_basal_ganglia
HP_OBSESSIVE_COMPULSIVE_BEHAVIOR	0.420958	0.948701	0.0279779	-0.348319	-1.0145	25	1	Brain_Putamen_basal_ganglia
HP_OCULAR_ANTERIOR_SEGMENT_DYSGENESIS	0.610075	0.958674	0.0216479	0.260433	0.91817	64	1	Brain_Putamen_basal_ganglia
HP_OCULOMOTOR_APRAXIA	0.359582	0.948701	0.0309027	-0.357346	-1.05981	27	1	Brain_Putamen_basal_ganglia
HP_OLIGOHYDRAMNIOS	0.278564	0.948701	0.0358091	0.352956	1.11627	36	1	Brain_Putamen_basal_ganglia
HP_OMPHALOCELE	0.732827	0.963641	0.0189494	0.31108	0.809956	16	1	Brain_Putamen_basal_ganglia
HP_ONSET	0.362631	0.948701	0.0304274	0.236255	1.02987	300	1	Brain_Putamen_basal_ganglia
HP_OPEN_BITE	0.948672	0.989716	0.0151691	-0.237665	-0.609525	15	1	Brain_Putamen_basal_ganglia
HP_OPEN_MOUTH	0.384463	0.948701	0.0294583	0.355566	1.04661	26	1	Brain_Putamen_basal_ganglia
HP_OPHTHALMOPARESIS	0.890237	0.985297	0.0162646	-0.218167	-0.781171	69	1	Brain_Putamen_basal_ganglia
HP_OPTIC_ATROPHY	0.137079	0.943773	0.0530973	0.297004	1.17792	137	1	Brain_Putamen_basal_ganglia
HP_OPTIC_DISC_PALLOR	0.038568	0.940058	0.102435	0.464935	1.46276	35	1	Brain_Putamen_basal_ganglia
HP_OPTIC_NERVE_HYPOPLASIA	0.378259	0.948701	0.0299292	0.426341	1.06934	14	1	Brain_Putamen_basal_ganglia
HP_OPTIC_NEUROPATHY	0.757521	0.966114	0.0185205	0.320503	0.788507	13	1	Brain_Putamen_basal_ganglia
HP_ORAL_CLEFT	0.668751	0.960942	0.0204898	-0.231107	-0.914216	128	1	Brain_Putamen_basal_ganglia
HP_ORGANIC_ACIDURIA	0.248201	0.944941	0.0383193	-0.423955	-1.16765	20	1	Brain_Putamen_basal_ganglia
HP_OSTEOLYSIS	0.00101177	0.58667	0.641858	-0.698697	-1.90143	19	1	Brain_Putamen_basal_ganglia
HP_OSTEOPENIA	0.273981	0.9483	0.0365111	-0.315815	-1.10426	60	1	Brain_Putamen_basal_ganglia
HP_OSTEOPOROSIS	0.926877	0.988023	0.0153528	0.211262	0.74317	63	1	Brain_Putamen_basal_ganglia
HP_OTITIS_MEDIA	0.26737	0.946997	0.0366366	0.333667	1.11966	49	1	Brain_Putamen_basal_ganglia
HP_OVARIAN_CYST	0.768324	0.968176	0.0182478	-0.305364	-0.783148	15	1	Brain_Putamen_basal_ganglia
HP_OVARIAN_NEOPLASM	0.0175439	0.940058	0.153554	-0.647988	-1.62773	14	1	Brain_Putamen_basal_ganglia
HP_PACE_OF_PROGRESSION	0.322293	0.948701	0.0327584	0.283085	1.06519	95	1	Brain_Putamen_basal_ganglia
HP_PACHYGYRIA	0.227611	0.944941	0.0404101	-0.39928	-1.17241	26	1	Brain_Putamen_basal_ganglia
HP_PAIN	0.443402	0.948701	0.027004	0.252784	1.00331	138	1	Brain_Putamen_basal_ganglia
HP_PALLOR	0.306188	0.948701	0.033899	-0.38264	-1.10344	24	1	Brain_Putamen_basal_ganglia
HP_PANCREATITIS	0.667728	0.960942	0.0203017	0.305186	0.856736	21	1	Brain_Putamen_basal_ganglia
HP_PANCYTOPENIA	0.0433047	0.940058	0.0969823	-0.523597	-1.49334	23	1	Brain_Putamen_basal_ganglia
HP_PAPILLEDEMA	0.168202	0.944853	0.0476568	-0.489384	-1.27678	16	1	Brain_Putamen_basal_ganglia
HP_PAPILLOMA	0.252747	0.944941	0.0379193	0.443538	1.17478	17	1	Brain_Putamen_basal_ganglia
HP_PAPULE	0.650359	0.960824	0.0207609	0.285174	0.890176	34	1	Brain_Putamen_basal_ganglia
HP_PARALYSIS	0.9588	0.990488	0.015036	0.20995	0.645736	32	1	Brain_Putamen_basal_ganglia
HP_PARAPARESIS	0.447205	0.948701	0.0269183	0.373921	1.00356	18	1	Brain_Putamen_basal_ganglia
HP_PARAPLEGIA	0.170674	0.944853	0.0470776	0.406014	1.23413	30	1	Brain_Putamen_basal_ganglia
HP_PARAPLEGIA_PARAPARESIS	0.0556557	0.940058	0.0853949	0.426732	1.39613	43	1	Brain_Putamen_basal_ganglia
HP_PARESTHESIA	0.0539784	0.940058	0.0866888	-0.463175	-1.435	32	1	Brain_Putamen_basal_ganglia
HP_PARKINSONISM	0.140092	0.944556	0.0525252	-0.450142	-1.28384	23	1	Brain_Putamen_basal_ganglia
HP_PATENT_DUCTUS_ARTERIOSUS	0.800324	0.972584	0.0178494	-0.233878	-0.833357	67	1	Brain_Putamen_basal_ganglia
HP_PATENT_FORAMEN_OVALE	0.120393	0.940058	0.0570783	0.459375	1.3248	24	1	Brain_Putamen_basal_ganglia
HP_PECTUS_CARINATUM	0.695495	0.963548	0.0197759	0.270852	0.864445	38	1	Brain_Putamen_basal_ganglia
HP_PECTUS_EXCAVATUM	0.0997831	0.940058	0.0625245	0.367497	1.28293	61	1	Brain_Putamen_basal_ganglia
HP_PEDIATRIC_ONSET	0.558462	0.952993	0.0230348	0.234625	0.961554	176	1	Brain_Putamen_basal_ganglia
HP_PELVIC_GIRDLE_MUSCLE_WEAKNESS	0.890154	0.985297	0.0160908	-0.266619	-0.683782	15	1	Brain_Putamen_basal_ganglia
HP_PERICARDITIS	0.236837	0.944941	0.0393956	0.466692	1.1937	15	1	Brain_Putamen_basal_ganglia
HP_PERIORBITAL_EDEMA	0.555778	0.952243	0.0233111	0.340453	0.927886	19	1	Brain_Putamen_basal_ganglia
HP_PERIPHERAL_AXONAL_DEGENERATION	0.962033	0.990855	0.015051	0.204117	0.670483	44	1	Brain_Putamen_basal_ganglia
HP_PERIPHERAL_AXONAL_NEUROPATHY	0.59303	0.956894	0.0222468	-0.29444	-0.91701	33	1	Brain_Putamen_basal_ganglia
HP_PERIPHERAL_DEMYELINATION	0.34296	0.948701	0.0317711	0.438943	1.10095	14	1	Brain_Putamen_basal_ganglia
HP_PERIPHERAL_NEUROPATHY	0.311527	0.948701	0.0332983	0.280024	1.06889	103	1	Brain_Putamen_basal_ganglia
HP_PERSONALITY_CHANGES	0.0470494	0.940058	0.0928975	-0.610324	-1.50477	13	1	Brain_Putamen_basal_ganglia
HP_PES_CAVUS	0.563306	0.954096	0.0231722	-0.265552	-0.939922	64	1	Brain_Putamen_basal_ganglia
HP_PES_PLANUS	0.0684117	0.940058	0.0763779	0.393098	1.34301	54	1	Brain_Putamen_basal_ganglia
HP_PHENOTYPIC_VARIABILITY	0.950111	0.989716	0.0153097	-0.201726	-0.74926	85	1	Brain_Putamen_basal_ganglia
HP_PHOTOPHOBIA	0.829852	0.978667	0.0173372	-0.230807	-0.809456	61	1	Brain_Putamen_basal_ganglia
HP_PIGMENTARY_RETINOPATHY	0.86039	0.983042	0.0166905	-0.227885	-0.77625	51	1	Brain_Putamen_basal_ganglia
HP_PLAGIOCEPHALY	0.40451	0.948701	0.0286173	0.353426	1.03038	25	1	Brain_Putamen_basal_ganglia
HP_PLANTAR_HYPERKERATOSIS	0.0313561	0.940058	0.114417	-0.464537	-1.49407	38	1	Brain_Putamen_basal_ganglia
HP_PLATYSPONDYLY	0.746603	0.964659	0.0186831	-0.293231	-0.807614	20	1	Brain_Putamen_basal_ganglia
HP_PLEURAL_EFFUSION	0.957524	0.990488	0.0150812	0.226155	0.606976	18	1	Brain_Putamen_basal_ganglia
HP_PNEUMONIA	0.586542	0.956257	0.0222789	0.27133	0.929598	55	1	Brain_Putamen_basal_ganglia
HP_PNEUMOTHORAX	0.713656	0.963548	0.0193895	-0.314826	-0.821368	16	1	Brain_Putamen_basal_ganglia
HP_POINTED_CHIN	0.872264	0.984938	0.0163307	0.254049	0.713181	21	1	Brain_Putamen_basal_ganglia
HP_POLYDACTYLY	0.490577	0.950425	0.0253501	-0.28719	-0.975283	50	1	Brain_Putamen_basal_ganglia
HP_POLYHYDRAMNIOS	0.761468	0.966737	0.01836	0.249347	0.839318	50	1	Brain_Putamen_basal_ganglia
HP_POLYMICROGYRIA	0.994017	0.998104	0.014475	0.175024	0.589141	50	1	Brain_Putamen_basal_ganglia
HP_POLYNEUROPATHY	0.0806709	0.940058	0.0703574	0.542513	1.41253	16	1	Brain_Putamen_basal_ganglia
HP_POLYPHAGIA	0.162879	0.944853	0.048384	-0.51098	-1.28356	14	1	Brain_Putamen_basal_ganglia
HP_POLYSPLENIA	0.692077	0.963548	0.0198415	0.304238	0.842064	20	1	Brain_Putamen_basal_ganglia
HP_POOR_APPETITE	0.458475	0.948701	0.0264683	-0.377344	-0.998255	17	1	Brain_Putamen_basal_ganglia
HP_POOR_HEAD_CONTROL	0.642017	0.959967	0.0209323	0.280749	0.892717	37	1	Brain_Putamen_basal_ganglia
HP_POOR_MOTOR_COORDINATION	0.254785	0.944941	0.0376978	-0.468138	-1.17595	14	1	Brain_Putamen_basal_ganglia
HP_POOR_SPEECH	0.308117	0.948701	0.0335126	0.318912	1.08828	53	1	Brain_Putamen_basal_ganglia
HP_POOR_SUCK	0.792002	0.971697	0.0178906	-0.281443	-0.783768	21	1	Brain_Putamen_basal_ganglia
HP_POSITIONAL_FOOT_DEFORMITY	0.0763163	0.940058	0.0719517	0.358529	1.29745	74	1	Brain_Putamen_basal_ganglia
HP_POSTAXIAL_FOOT_POLYDACTYLY	0.844356	0.981771	0.0168656	0.275994	0.731015	17	1	Brain_Putamen_basal_ganglia
HP_POSTAXIAL_HAND_POLYDACTYLY	0.734608	0.963647	0.0190272	-0.275206	-0.830071	29	1	Brain_Putamen_basal_ganglia
HP_POSTAXIAL_POLYDACTYLY	0.385766	0.948701	0.0297157	-0.330564	-1.04022	35	1	Brain_Putamen_basal_ganglia
HP_POSTERIORLY_ROTATED_EARS	0.17855	0.944941	0.0464877	-0.316638	-1.16779	82	1	Brain_Putamen_basal_ganglia
HP_POSTNATAL_GROWTH_RETARDATION	0.289479	0.948701	0.0350399	0.341773	1.10789	41	1	Brain_Putamen_basal_ganglia
HP_POSTURAL_INSTABILITY	0.859146	0.982803	0.016653	0.268658	0.72105	18	1	Brain_Putamen_basal_ganglia
HP_POSTURAL_TREMOR	0.776715	0.969033	0.0180603	-0.309839	-0.778306	14	1	Brain_Putamen_basal_ganglia
HP_PREAXIAL_POLYDACTYLY	0.0464464	0.940058	0.0937158	0.587841	1.50357	15	1	Brain_Putamen_basal_ganglia
HP_PREMATURELY_AGED_APPEARANCE	0.78676	0.970638	0.017962	-0.254955	-0.813213	37	1	Brain_Putamen_basal_ganglia
HP_PREMATURE_BIRTH	0.327258	0.948701	0.0326504	-0.347507	-1.08228	33	1	Brain_Putamen_basal_ganglia
HP_PREMATURE_OVARIAN_INSUFFICIENCY	0.446354	0.948701	0.0269028	-0.358286	-1.01039	22	1	Brain_Putamen_basal_ganglia
HP_PRENATAL_MATERNAL_ABNORMALITY	0.789284	0.97146	0.0178644	-0.258819	-0.801869	32	1	Brain_Putamen_basal_ganglia
HP_PRENATAL_MOVEMENT_ABNORMALITY	0.6442	0.959967	0.0209323	0.288974	0.888787	32	1	Brain_Putamen_basal_ganglia
HP_PRIMARY_AMENORRHEA	0.545183	0.951778	0.0234928	0.315348	0.936006	27	1	Brain_Putamen_basal_ganglia
HP_PRIMARY_MICROCEPHALY	0.0523163	0.940058	0.088041	0.571333	1.48757	16	1	Brain_Putamen_basal_ganglia
HP_PRODUCTIVE_COUGH	0.98623	0.996192	0.0145971	-0.197667	-0.530999	18	1	Brain_Putamen_basal_ganglia
HP_PROGRESSIVE	0.233519	0.944941	0.0395284	0.336774	1.14218	52	1	Brain_Putamen_basal_ganglia
HP_PROGRESSIVE_CEREBELLAR_ATAXIA	0.193991	0.944941	0.0439056	0.4389	1.2321	21	1	Brain_Putamen_basal_ganglia
HP_PROGRESSIVE_MICROCEPHALY	0.34385	0.948701	0.0316373	0.41659	1.08467	16	1	Brain_Putamen_basal_ganglia
HP_PROGRESSIVE_MUSCLE_WEAKNESS	0.881081	0.985297	0.0162745	0.270723	0.692452	15	1	Brain_Putamen_basal_ganglia
HP_PROGRESSIVE_NEUROLOGIC_DETERIORATION	0.0790474	0.940058	0.0711887	0.497553	1.40848	22	1	Brain_Putamen_basal_ganglia
HP_PROGRESSIVE_NIGHT_BLINDNESS	0.627944	0.958674	0.0212972	-0.308602	-0.88993	24	1	Brain_Putamen_basal_ganglia
HP_PROGRESSIVE_SPASTIC_PARAPLEGIA	0.513438	0.951778	0.0245981	0.38824	0.955155	13	1	Brain_Putamen_basal_ganglia
HP_PROGRESSIVE_VISUAL_LOSS	0.0843012	0.940058	0.0688594	-0.459113	-1.37484	28	1	Brain_Putamen_basal_ganglia
HP_PROLONGED_NEONATAL_JAUNDICE	0.161051	0.944853	0.0488414	0.526068	1.29424	13	1	Brain_Putamen_basal_ganglia
HP_PROMINENT_DIGIT_PAD	0.246647	0.944941	0.0384965	0.462984	1.18422	15	1	Brain_Putamen_basal_ganglia
HP_PROMINENT_FOREHEAD	0.851322	0.982306	0.0166701	0.233126	0.788036	51	1	Brain_Putamen_basal_ganglia
HP_PROMINENT_NASAL_BRIDGE	0.588936	0.956894	0.0224839	0.279219	0.923217	46	1	Brain_Putamen_basal_ganglia
HP_PROMINENT_OCCIPUT	0.624549	0.958674	0.0214563	0.350217	0.87841	14	1	Brain_Putamen_basal_ganglia
HP_PROPORTIONATE_SHORT_STATURE	0.280838	0.948701	0.0356608	-0.390913	-1.1273	24	1	Brain_Putamen_basal_ganglia
HP_PROPTOSIS	0.38483	0.948701	0.0294772	0.30924	1.0377	49	1	Brain_Putamen_basal_ganglia
HP_PROTRUDING_EAR	0.323682	0.948701	0.0328066	0.347164	1.08368	34	1	Brain_Putamen_basal_ganglia
HP_PROXIMAL_MUSCLE_WEAKNESS	0.629944	0.958674	0.0214163	-0.262919	-0.908941	56	1	Brain_Putamen_basal_ganglia
HP_PROXIMAL_MUSCLE_WEAKNESS_IN_UPPER_LIMBS	0.28941	0.948701	0.0351392	0.468023	1.15144	13	1	Brain_Putamen_basal_ganglia
HP_PRURITUS	0.0781438	0.940058	0.0717588	-0.467801	-1.3874	27	1	Brain_Putamen_basal_ganglia
HP_PSYCHOGENIC_NON_EPILEPTIC_SEIZURE	0.932907	0.989225	0.0154084	0.240646	0.626567	16	1	Brain_Putamen_basal_ganglia
HP_PSYCHOMOTOR_RETARDATION	0.717692	0.963641	0.0193137	0.290247	0.83006	23	1	Brain_Putamen_basal_ganglia
HP_PSYCHOSIS	0.322819	0.948701	0.032855	0.351456	1.08988	33	1	Brain_Putamen_basal_ganglia
HP_PTOSIS	0.842095	0.981224	0.0168001	0.215119	0.839686	121	1	Brain_Putamen_basal_ganglia
HP_PUBERTY_AND_GONADAL_DISORDERS	0.58994	0.956894	0.0224026	-0.236699	-0.946787	139	1	Brain_Putamen_basal_ganglia
HP_PULMONARY_ARTERY_STENOSIS	0.912522	0.987088	0.015731	-0.257206	-0.65964	15	1	Brain_Putamen_basal_ganglia
HP_PULMONARY_EMBOLISM	0.731732	0.963641	0.0190108	0.317454	0.811981	15	1	Brain_Putamen_basal_ganglia
HP_PULMONARY_FIBROSIS	0.0432259	0.940058	0.097212	0.528644	1.49649	22	1	Brain_Putamen_basal_ganglia
HP_PULMONARY_HYPOPLASIA	0.324	0.948701	0.0328187	0.353217	1.08638	32	1	Brain_Putamen_basal_ganglia
HP_PULMONARY_INFILTRATES	0.766127	0.96769	0.0182902	-0.305747	-0.784132	15	1	Brain_Putamen_basal_ganglia
HP_PULMONIC_STENOSIS	0.90803	0.987088	0.0159129	-0.237763	-0.698145	26	1	Brain_Putamen_basal_ganglia
HP_PURPURA	0.354555	0.948701	0.031104	0.423606	1.0835	15	1	Brain_Putamen_basal_ganglia
HP_RADIOULNAR_SYNOSTOSIS	0.825479	0.977181	0.0171875	0.285618	0.74366	16	1	Brain_Putamen_basal_ganglia
HP_RAPIDLY_PROGRESSIVE	0.0205343	0.940058	0.141767	-0.638542	-1.604	14	1	Brain_Putamen_basal_ganglia
HP_RECURRENT_BACTERIAL_INFECTIONS	0.366098	0.948701	0.0305395	-0.328334	-1.04727	37	1	Brain_Putamen_basal_ganglia
HP_RECURRENT_FRACTURES	0.563893	0.954133	0.0229497	0.31067	0.922121	27	1	Brain_Putamen_basal_ganglia
HP_RECURRENT_LOWER_RESPIRATORY_TRACT_INFECTIONS	0.449212	0.948701	0.0267716	0.342389	0.998201	25	1	Brain_Putamen_basal_ganglia
HP_RECURRENT_MYCOBACTERIAL_INFECTIONS	0.971628	0.991294	0.0148297	0.213147	0.564556	17	1	Brain_Putamen_basal_ganglia
HP_RECURRENT_OTITIS_MEDIA	0.910175	0.987088	0.0156962	0.233336	0.703208	29	1	Brain_Putamen_basal_ganglia
HP_RECURRENT_PNEUMONIA	0.47492	0.950177	0.0259111	0.359953	0.981032	19	1	Brain_Putamen_basal_ganglia
HP_RECURRENT_RESPIRATORY_INFECTIONS	0.381075	0.948701	0.0295912	0.264586	1.03277	121	1	Brain_Putamen_basal_ganglia
HP_RECURRENT_SINOPULMONARY_INFECTIONS	0.963531	0.990873	0.014913	-0.222524	-0.605575	19	1	Brain_Putamen_basal_ganglia
HP_RECURRENT_SKIN_INFECTIONS	0.741935	0.964659	0.0188156	0.284298	0.813047	23	1	Brain_Putamen_basal_ganglia
HP_RECURRENT_UPPER_RESPIRATORY_TRACT_INFECTIONS	0.588259	0.956894	0.0223271	0.304446	0.910024	28	1	Brain_Putamen_basal_ganglia
HP_RECURRENT_URINARY_TRACT_INFECTIONS	0.697337	0.963548	0.0196242	0.282778	0.852212	29	1	Brain_Putamen_basal_ganglia
HP_RECURRENT_VIRAL_INFECTIONS	0.890351	0.985297	0.0160615	-0.273177	-0.673527	13	1	Brain_Putamen_basal_ganglia
HP_REDUCED_CONSCIOUSNESS_CONFUSION	0.435811	0.948701	0.0270903	0.263794	1.00823	104	1	Brain_Putamen_basal_ganglia
HP_REDUCED_TENDON_REFLEXES	0.75131	0.965135	0.0187151	-0.225348	-0.875685	114	1	Brain_Putamen_basal_ganglia
HP_REDUCED_VISUAL_ACUITY	0.802895	0.97266	0.0174923	0.218715	0.863119	131	1	Brain_Putamen_basal_ganglia
HP_REDUNDANT_SKIN	0.801399	0.972584	0.017631	-0.274438	-0.773929	22	1	Brain_Putamen_basal_ganglia
HP_RED_EYE	0.729395	0.963641	0.0190108	0.284394	0.829122	25	1	Brain_Putamen_basal_ganglia
HP_REGIONAL_ABNORMALITY_OF_SKIN	0.557638	0.952676	0.0233285	-0.245805	-0.955181	114	1	Brain_Putamen_basal_ganglia
HP_RELATIVE_MACROCEPHALY	0.942258	0.989716	0.0152729	0.237666	0.629496	17	1	Brain_Putamen_basal_ganglia
HP_RENAL_AGENESIS	0.611991	0.958674	0.0217705	-0.285684	-0.906529	36	1	Brain_Putamen_basal_ganglia
HP_RENAL_CELL_CARCINOMA	0.437625	0.948701	0.0273125	0.413885	1.01825	13	1	Brain_Putamen_basal_ganglia
HP_RENAL_CYST	0.0884561	0.940058	0.0676102	-0.369415	-1.29951	62	1	Brain_Putamen_basal_ganglia
HP_RENAL_DYSPLASIA	0.282705	0.948701	0.0356314	0.419578	1.14354	19	1	Brain_Putamen_basal_ganglia
HP_RENAL_HYPOPLASIA	0.862647	0.983674	0.0165413	0.241561	0.749095	33	1	Brain_Putamen_basal_ganglia
HP_RENAL_HYPOPLASIA_APLASIA	0.799069	0.972533	0.0178606	-0.235263	-0.830275	63	1	Brain_Putamen_basal_ganglia
HP_RENAL_INSUFFICIENCY	0.279921	0.948701	0.0355433	0.29457	1.09482	88	1	Brain_Putamen_basal_ganglia
HP_RENAL_TUBULAR_DYSFUNCTION	0.776405	0.969033	0.0180603	-0.288644	-0.785513	19	1	Brain_Putamen_basal_ganglia
HP_RESPIRATORY_DISTRESS	0.902281	0.986883	0.0160518	0.225038	0.744072	46	1	Brain_Putamen_basal_ganglia
HP_RESPIRATORY_FAILURE	0.187736	0.944941	0.0447238	0.328056	1.1716	70	1	Brain_Putamen_basal_ganglia
HP_RESPIRATORY_INSUFFICIENCY	0.310516	0.948701	0.0335	0.266202	1.06047	141	1	Brain_Putamen_basal_ganglia
HP_RESPIRATORY_TRACT_INFECTION	0.395192	0.948701	0.0289582	0.255124	1.02165	147	1	Brain_Putamen_basal_ganglia
HP_RESTLESSNESS	0.235423	0.944941	0.0394714	0.390664	1.16774	28	1	Brain_Putamen_basal_ganglia
HP_RESTRICTIVE_VENTILATORY_DEFECT	0.665734	0.960942	0.0204115	0.323435	0.856671	17	1	Brain_Putamen_basal_ganglia
HP_RETINAL_ATROPHY	0.219771	0.944941	0.0411315	-0.36757	-1.16637	36	1	Brain_Putamen_basal_ganglia
HP_RETINAL_DEGENERATION	0.390996	0.948701	0.0295246	-0.29377	-1.03027	61	1	Brain_Putamen_basal_ganglia
HP_RETINAL_DETACHMENT	0.179924	0.944941	0.045945	0.434614	1.24293	23	1	Brain_Putamen_basal_ganglia
HP_RETINAL_DYSTROPHY	0.467866	0.948858	0.0262897	-0.260763	-0.989065	96	1	Brain_Putamen_basal_ganglia
HP_RETINAL_PIGMENT_EPITHELIAL_MOTTLING	0.34071	0.948701	0.0317823	-0.437886	-1.09995	14	1	Brain_Putamen_basal_ganglia
HP_RETINOPATHY	0.610879	0.958674	0.0216428	0.295452	0.903702	31	1	Brain_Putamen_basal_ganglia
HP_RETROGNATHIA	0.31322	0.948701	0.0333359	0.315584	1.08121	55	1	Brain_Putamen_basal_ganglia
HP_RHINITIS	0.939533	0.989272	0.0152975	-0.237851	-0.638947	18	1	Brain_Putamen_basal_ganglia
HP_RHIZOMELIA	0.632188	0.958674	0.0211988	0.337113	0.877737	16	1	Brain_Putamen_basal_ganglia
HP_RIGIDITY	0.765597	0.96769	0.0182709	0.258805	0.822943	37	1	Brain_Putamen_basal_ganglia
HP_ROD_CONE_DYSTROPHY	0.354722	0.948701	0.0312434	-0.304391	-1.05232	56	1	Brain_Putamen_basal_ganglia
HP_SANDAL_GAP	0.73435	0.963647	0.0189903	0.297304	0.810286	19	1	Brain_Putamen_basal_ganglia
HP_SARCOMA	0.663253	0.960942	0.0205454	-0.27136	-0.880545	40	1	Brain_Putamen_basal_ganglia
HP_SCAPULAR_WINGING	0.0779403	0.940058	0.0717588	0.526301	1.41254	18	1	Brain_Putamen_basal_ganglia
HP_SCARRING	0.160775	0.944853	0.0487753	-0.371113	-1.22137	43	1	Brain_Putamen_basal_ganglia
HP_SCHIZOPHRENIA	0.39964	0.948701	0.0288857	-0.396016	-1.04765	17	1	Brain_Putamen_basal_ganglia
HP_SCOTOMA	0.0204122	0.940058	0.14247	-0.609044	-1.61121	17	1	Brain_Putamen_basal_ganglia
HP_SECONDARY_AMENORRHEA	0.764155	0.967208	0.0183018	-0.313946	-0.788621	14	1	Brain_Putamen_basal_ganglia
HP_SECONDARY_MICROCEPHALY	0.43111	0.948701	0.027498	0.324009	1.0114	34	1	Brain_Putamen_basal_ganglia
HP_SELF_INJURIOUS_BEHAVIOR	0.420491	0.948701	0.0277689	0.32452	1.02099	35	1	Brain_Putamen_basal_ganglia
HP_SENSORIMOTOR_NEUROPATHY	0.132511	0.943773	0.0540315	0.467396	1.3121	21	1	Brain_Putamen_basal_ganglia
HP_SENSORY_NEUROPATHY	0.447684	0.948701	0.0268409	0.387075	1.00782	16	1	Brain_Putamen_basal_ganglia
HP_SEPSIS	0.439316	0.948701	0.027106	0.359612	1.00952	21	1	Brain_Putamen_basal_ganglia
HP_SEROSITIS	0.0756421	0.940058	0.0729388	0.517544	1.41054	19	1	Brain_Putamen_basal_ganglia
HP_SEVERELY_REDUCED_VISUAL_ACUITY	0.648325	0.960824	0.0207846	-0.351706	-0.867143	13	1	Brain_Putamen_basal_ganglia
HP_SEVERE_GLOBAL_DEVELOPMENTAL_DELAY	0.236036	0.944941	0.0394714	0.350951	1.1482	43	1	Brain_Putamen_basal_ganglia
HP_SEVERE_MUSCULAR_HYPOTONIA	0.947906	0.989716	0.015227	0.222222	0.635519	23	1	Brain_Putamen_basal_ganglia
HP_SEVERE_SHORT_STATURE	0.388003	0.948701	0.0293456	-0.387485	-1.0545	19	1	Brain_Putamen_basal_ganglia
HP_SHORT_ATTENTION_SPAN	0.81472	0.975149	0.0172052	0.228328	0.830181	76	1	Brain_Putamen_basal_ganglia
HP_SHORT_DIGIT	0.412452	0.948701	0.0284414	-0.26205	-1.01567	112	1	Brain_Putamen_basal_ganglia
HP_SHORT_FOOT	0.407734	0.948701	0.0285466	0.384347	1.03155	18	1	Brain_Putamen_basal_ganglia
HP_SHORT_LONG_BONE	0.116943	0.940058	0.0578509	-0.377896	-1.27459	48	1	Brain_Putamen_basal_ganglia
HP_SHORT_NOSE	0.553909	0.951778	0.023558	-0.266629	-0.944049	65	1	Brain_Putamen_basal_ganglia
HP_SHORT_PALM	0.360247	0.948701	0.0307251	-0.430108	-1.08042	14	1	Brain_Putamen_basal_ganglia
HP_SHORT_PALPEBRAL_FISSURE	0.584514	0.956257	0.0224188	-0.322109	-0.918682	23	1	Brain_Putamen_basal_ganglia
HP_SHORT_PHILTRUM	0.0574805	0.940058	0.084004	-0.456577	-1.42197	33	1	Brain_Putamen_basal_ganglia
HP_SHORT_THUMB	0.17082	0.944853	0.0473496	-0.450101	-1.25345	21	1	Brain_Putamen_basal_ganglia
HP_SHOULDER_GIRDLE_MUSCLE_WEAKNESS	0.464257	0.948858	0.026216	0.381897	0.994341	16	1	Brain_Putamen_basal_ganglia
HP_SINGLE_TRANSVERSE_PALMAR_CREASE	0.612355	0.958674	0.0217141	-0.292175	-0.905212	32	1	Brain_Putamen_basal_ganglia
HP_SKELETAL_DYSPLASIA	0.677813	0.961038	0.0201704	-0.276664	-0.868154	34	1	Brain_Putamen_basal_ganglia
HP_SKELETAL_MUSCLE_ATROPHY	0.397139	0.948701	0.0291228	-0.263768	-1.02233	112	1	Brain_Putamen_basal_ganglia
HP_SKELETAL_MUSCLE_HYPERTROPHY	0.28469	0.948701	0.0353254	0.329287	1.10497	49	1	Brain_Putamen_basal_ganglia
HP_SKIN_DIMPLE	0.42497	0.948701	0.0277855	0.367884	1.01822	20	1	Brain_Putamen_basal_ganglia
HP_SKIN_NODULE	0.313965	0.948701	0.0334746	-0.377617	-1.09984	25	1	Brain_Putamen_basal_ganglia
HP_SKIN_PLAQUE	0.169458	0.944853	0.0473496	-0.520947	-1.28441	13	1	Brain_Putamen_basal_ganglia
HP_SKIN_RASH	0.414747	0.948701	0.028242	0.358051	1.02397	23	1	Brain_Putamen_basal_ganglia
HP_SKIN_ULCER	0.420111	0.948701	0.0278688	0.339233	1.02235	29	1	Brain_Putamen_basal_ganglia
HP_SLEEP_APNEA	0.912147	0.987088	0.0157659	0.239137	0.676954	22	1	Brain_Putamen_basal_ganglia
HP_SLEEP_DISTURBANCE	0.876908	0.985193	0.0163872	-0.21086	-0.816903	111	1	Brain_Putamen_basal_ganglia
HP_SLENDER_FINGER	0.736769	0.964188	0.0188156	0.290349	0.815085	21	1	Brain_Putamen_basal_ganglia
HP_SLOPING_FOREHEAD	0.829711	0.978667	0.0170922	0.246967	0.781067	36	1	Brain_Putamen_basal_ganglia
HP_SLOWLY_PROGRESSIVE	0.272781	0.9483	0.0361559	0.369094	1.12895	31	1	Brain_Putamen_basal_ganglia
HP_SMALL_FACE	0.414932	0.948701	0.0282162	0.317905	1.02034	39	1	Brain_Putamen_basal_ganglia
HP_SMALL_FOR_GESTATIONAL_AGE	0.409564	0.948701	0.0284414	0.315406	1.02723	42	1	Brain_Putamen_basal_ganglia
HP_SMALL_HAND	0.842105	0.981224	0.0168725	-0.289297	-0.726704	14	1	Brain_Putamen_basal_ganglia
HP_SMALL_NAIL	0.917117	0.987139	0.015693	0.223579	0.71357	38	1	Brain_Putamen_basal_ganglia
HP_SMALL_SCROTUM	0.879528	0.985297	0.0162943	0.250708	0.709707	22	1	Brain_Putamen_basal_ganglia
HP_SMOOTH_PHILTRUM	0.978026	0.994223	0.014732	-0.192497	-0.622765	39	1	Brain_Putamen_basal_ganglia
HP_SOFT_TISSUE_SARCOMA	0.702364	0.963548	0.0195127	0.278823	0.847521	30	1	Brain_Putamen_basal_ganglia
HP_SOMATIC_MUTATION	0.298818	0.948701	0.0344581	-0.354189	-1.10309	33	1	Brain_Putamen_basal_ganglia
HP_SOMATIC_SENSORY_DYSFUNCTION	0.157469	0.944853	0.0496532	-0.316349	-1.18416	89	1	Brain_Putamen_basal_ganglia
HP_SPARSE_BODY_HAIR	0.408493	0.948701	0.0284239	-0.42106	-1.03814	13	1	Brain_Putamen_basal_ganglia
HP_SPARSE_EYEBROW	0.107668	0.940058	0.0607118	-0.453603	-1.33191	26	1	Brain_Putamen_basal_ganglia
HP_SPARSE_HAIR	0.195498	0.944941	0.0441825	-0.319099	-1.15632	74	1	Brain_Putamen_basal_ganglia
HP_SPARSE_OR_ABSENT_EYELASHES	0.101661	0.940058	0.0623946	-0.517026	-1.36778	17	1	Brain_Putamen_basal_ganglia
HP_SPARSE_SCALP_HAIR	0.879571	0.985297	0.0161922	0.242927	0.73211	29	1	Brain_Putamen_basal_ganglia
HP_SPASTICITY	0.137678	0.944556	0.0528091	0.280888	1.15732	184	1	Brain_Putamen_basal_ganglia
HP_SPASTIC_PARAPARESIS	0.646009	0.960632	0.0209323	0.34491	0.865099	14	1	Brain_Putamen_basal_ganglia
HP_SPASTIC_PARAPLEGIA	0.390423	0.948701	0.0291781	0.354234	1.04269	26	1	Brain_Putamen_basal_ganglia
HP_SPASTIC_TETRAPARESIS	0.737695	0.964188	0.0188803	0.29378	0.813119	20	1	Brain_Putamen_basal_ganglia
HP_SPASTIC_TETRAPLEGIA	0.0101472	0.920997	0.202499	0.603165	1.69324	21	1	Brain_Putamen_basal_ganglia
HP_SPECIFIC_LEARNING_DISABILITY	0.756107	0.966114	0.0182825	0.246468	0.841069	53	1	Brain_Putamen_basal_ganglia
HP_SPEECH_APRAXIA	0.323706	0.948701	0.0328914	0.44524	1.11675	14	1	Brain_Putamen_basal_ganglia
HP_SPINAL_DYSRAPHISM	0.855885	0.982436	0.0166939	0.239976	0.770224	39	1	Brain_Putamen_basal_ganglia
HP_SPINA_BIFIDA_OCCULTA	0.914566	0.987088	0.0157247	0.241217	0.667635	20	1	Brain_Putamen_basal_ganglia
HP_SPLENOMEGALY	0.186183	0.944941	0.0453644	-0.31013	-1.15613	87	1	Brain_Putamen_basal_ganglia
HP_SPORADIC	0.659988	0.960942	0.0205873	-0.299668	-0.872806	25	1	Brain_Putamen_basal_ganglia
HP_SQUAMOUS_CELL_CARCINOMA	0.603362	0.957967	0.0219619	-0.339192	-0.897324	17	1	Brain_Putamen_basal_ganglia
HP_STAGE_5_CHRONIC_KIDNEY_DISEASE	0.24087	0.944941	0.0389487	0.401213	1.1697	25	1	Brain_Putamen_basal_ganglia
HP_STATUS_EPILEPTICUS	0.906344	0.987088	0.0159515	0.223538	0.7367	45	1	Brain_Putamen_basal_ganglia
HP_STEREOTYPY	0.566894	0.95485	0.0230121	0.284512	0.934564	44	1	Brain_Putamen_basal_ganglia
HP_STOMATITIS	0.755515	0.966049	0.01856	0.315081	0.790283	14	1	Brain_Putamen_basal_ganglia
HP_STROKE	0.335663	0.948701	0.0321001	0.344542	1.07549	34	1	Brain_Putamen_basal_ganglia
HP_SUBCUTANEOUS_HEMORRHAGE	0.474064	0.950144	0.0259111	-0.301439	-0.982894	41	1	Brain_Putamen_basal_ganglia
HP_SUBCUTANEOUS_NODULE	0.712632	0.963548	0.01936	-0.293098	-0.83594	23	1	Brain_Putamen_basal_ganglia
HP_SUBMUCOUS_CLEFT_OF_SOFT_AND_HARD_PALATE	0.655882	0.960824	0.020634	-0.334369	-0.857537	15	1	Brain_Putamen_basal_ganglia
HP_SUDDEN_DEATH	0.490818	0.950425	0.0252681	-0.338324	-0.975642	24	1	Brain_Putamen_basal_ganglia
HP_SUPERNUMERARY_SPLEENS	0.339457	0.948701	0.0318837	0.362309	1.08298	28	1	Brain_Putamen_basal_ganglia
HP_SUPRANUCLEAR_GAZE_PALSY	0.0307018	0.940058	0.115548	-0.630003	-1.55329	13	1	Brain_Putamen_basal_ganglia
HP_SYNDACTYLY	0.365018	0.948701	0.0307875	-0.285545	-1.03996	76	1	Brain_Putamen_basal_ganglia
HP_SYNOSTOSIS_INVOLVING_BONES_OF_THE_UPPER_LIMBS	0.806069	0.974244	0.017631	-0.277386	-0.77247	21	1	Brain_Putamen_basal_ganglia
HP_SYNOSTOSIS_OF_JOINTS	0.7846	0.970334	0.0179582	0.261914	0.805559	32	1	Brain_Putamen_basal_ganglia
HP_TACHYCARDIA	0.594924	0.956894	0.0221617	-0.329781	-0.90828	20	1	Brain_Putamen_basal_ganglia
HP_TACHYPNEA	0.0597075	0.940058	0.0823897	0.505833	1.4466	23	1	Brain_Putamen_basal_ganglia
HP_TALIPES_EQUINOVARUS	0.122744	0.940058	0.0561877	0.368238	1.25808	54	1	Brain_Putamen_basal_ganglia
HP_TALL_STATURE	0.710002	0.963548	0.0195426	-0.27746	-0.843764	30	1	Brain_Putamen_basal_ganglia
HP_TAPERED_FINGER	0.835941	0.980445	0.0170676	0.293955	0.723193	13	1	Brain_Putamen_basal_ganglia
HP_TELANGIECTASIA	0.5416	0.951778	0.0236773	0.308555	0.949013	32	1	Brain_Putamen_basal_ganglia
HP_TELANGIECTASIA_OF_THE_SKIN	0.920304	0.987872	0.0156457	-0.250426	-0.653349	16	1	Brain_Putamen_basal_ganglia
HP_TELECANTHUS	0.211053	0.944941	0.0420422	-0.375081	-1.17698	34	1	Brain_Putamen_basal_ganglia
HP_TENTED_UPPER_LIP_VERMILION	0.952772	0.989775	0.0151357	-0.228875	-0.605484	17	1	Brain_Putamen_basal_ganglia
HP_TETRALOGY_OF_FALLOT	0.955488	0.990009	0.0151874	-0.211188	-0.647518	31	1	Brain_Putamen_basal_ganglia
HP_TETRAPARESIS	0.9522	0.989775	0.0151357	0.213443	0.656478	32	1	Brain_Putamen_basal_ganglia
HP_TETRAPLEGIA_TETRAPARESIS	0.726305	0.963641	0.0191675	-0.261	-0.846929	40	1	Brain_Putamen_basal_ganglia
HP_THICKENED_SKIN	0.0091352	0.911219	0.215783	-0.415904	-1.5298	81	1	Brain_Putamen_basal_ganglia
HP_THICK_EYEBROW	0.0777244	0.940058	0.071855	0.485812	1.40104	24	1	Brain_Putamen_basal_ganglia
HP_THICK_LOWER_LIP_VERMILION	0.83976	0.980766	0.0169453	-0.26441	-0.745648	22	1	Brain_Putamen_basal_ganglia
HP_THICK_VERMILION_BORDER	0.781124	0.969636	0.0180831	-0.251202	-0.815136	40	1	Brain_Putamen_basal_ganglia
HP_THIN_EYEBROW	0.201954	0.944941	0.0429831	-0.501784	-1.23716	13	1	Brain_Putamen_basal_ganglia
HP_THIN_SKIN	0.210812	0.944941	0.0421541	-0.432835	-1.20537	21	1	Brain_Putamen_basal_ganglia
HP_THIN_UPPER_LIP_VERMILION	0.0441879	0.940058	0.095857	-0.433873	-1.43576	44	1	Brain_Putamen_basal_ganglia
HP_THIN_VERMILION_BORDER	0.167919	0.944853	0.0480642	-0.3372	-1.19392	65	1	Brain_Putamen_basal_ganglia
HP_THORACIC_AORTIC_ANEURYSM	0.108979	0.940058	0.0597724	0.414319	1.30352	35	1	Brain_Putamen_basal_ganglia
HP_THORACIC_HYPOPLASIA	0.805228	0.974016	0.0175433	0.266814	0.77787	25	1	Brain_Putamen_basal_ganglia
HP_THROMBOCYTOSIS	0.247408	0.944941	0.0383369	-0.470832	-1.18271	14	1	Brain_Putamen_basal_ganglia
HP_TISSUE_ISCHEMIA	0.464534	0.948858	0.0261208	0.326406	0.992155	30	1	Brain_Putamen_basal_ganglia
HP_TOE_CLINODACTYLY	0.998804	0.999599	0.0143999	-0.163492	-0.410686	14	1	Brain_Putamen_basal_ganglia
HP_TOE_SYNDACTYLY	0.327342	0.948701	0.0325908	-0.335374	-1.07865	38	1	Brain_Putamen_basal_ganglia
HP_TONIC_SEIZURE	0.579643	0.95625	0.0226152	0.34008	0.91274	18	1	Brain_Putamen_basal_ganglia
HP_TOOTH_MALPOSITION	0.31738	0.948701	0.0335	-0.306489	-1.07488	61	1	Brain_Putamen_basal_ganglia
HP_TRACHEOESOPHAGEAL_FISTULA	0.281907	0.948701	0.0356608	0.427272	1.14675	18	1	Brain_Putamen_basal_ganglia
HP_TRACHEOMALACIA	0.159246	0.944853	0.0491416	0.514754	1.2911	14	1	Brain_Putamen_basal_ganglia
HP_TRANSPOSITION_OF_THE_GREAT_ARTERIES	0.993396	0.998104	0.014533	0.176823	0.500555	22	1	Brain_Putamen_basal_ganglia
HP_TREMOR	0.886229	0.985297	0.0160194	0.209986	0.814591	116	1	Brain_Putamen_basal_ganglia
HP_TREMOR_BY_ANATOMICAL_SITE	0.345916	0.948701	0.0315267	-0.426217	-1.09309	15	1	Brain_Putamen_basal_ganglia
HP_TRIANGULAR_FACE	0.0219517	0.940058	0.137112	-0.593468	-1.59425	18	1	Brain_Putamen_basal_ganglia
HP_TRIANGULAR_SHAPED_PHALANGES_OF_THE_HAND	0.146586	0.944853	0.0514297	-0.384012	-1.2461	40	1	Brain_Putamen_basal_ganglia
HP_TRIPHALANGEAL_THUMB	0.461324	0.948858	0.0262971	-0.404351	-0.996939	13	1	Brain_Putamen_basal_ganglia
HP_TUBE_FEEDING	0.270474	0.947683	0.0363093	0.325845	1.11325	54	1	Brain_Putamen_basal_ganglia
HP_TYPE_II_DIABETES_MELLITUS	0.829132	0.978402	0.0171521	0.242105	0.788501	42	1	Brain_Putamen_basal_ganglia
HP_UNDERDEVELOPED_NASAL_ALAE	0.158451	0.944853	0.0491416	-0.441152	-1.2582	23	1	Brain_Putamen_basal_ganglia
HP_UNILATERAL_RENAL_AGENESIS	0.947169	0.989716	0.0151661	-0.243024	-0.610468	14	1	Brain_Putamen_basal_ganglia
HP_UNSTEADY_GAIT	0.244837	0.944941	0.0386939	-0.360731	-1.14467	36	1	Brain_Putamen_basal_ganglia
HP_UNUSUAL_FUNGAL_INFECTION	0.488893	0.950425	0.0253776	-0.369654	-0.977912	17	1	Brain_Putamen_basal_ganglia
HP_UNUSUAL_INFECTION	0.495656	0.950425	0.025309	-0.236596	-0.984256	188	1	Brain_Putamen_basal_ganglia
HP_UNUSUAL_INFECTION_BY_ANATOMICAL_SITE	0.313525	0.948701	0.0334746	0.40149	1.11124	20	1	Brain_Putamen_basal_ganglia
HP_UPPER_LIMB_MUSCLE_WEAKNESS	0.167832	0.944853	0.0476568	0.47891	1.26847	17	1	Brain_Putamen_basal_ganglia
HP_UPPER_LIMB_UNDERGROWTH	0.805024	0.973907	0.0175323	-0.300372	-0.754525	14	1	Brain_Putamen_basal_ganglia
HP_UPPER_MOTOR_NEURON_DYSFUNCTION	0.236267	0.944941	0.0390778	0.25516	1.08652	241	1	Brain_Putamen_basal_ganglia
HP_UPSLANTED_PALPEBRAL_FISSURE	0.991193	0.997743	0.0145679	0.180989	0.580899	39	1	Brain_Putamen_basal_ganglia
HP_URETERAL_DUPLICATION	0.43201	0.948701	0.0275387	0.415916	1.02324	13	1	Brain_Putamen_basal_ganglia
HP_URETHRAL_OBSTRUCTION	0.684484	0.962898	0.0200182	0.329501	0.842795	15	1	Brain_Putamen_basal_ganglia
HP_URETHRAL_STENOSIS	0.897714	0.986856	0.0160291	0.267093	0.66992	14	1	Brain_Putamen_basal_ganglia
HP_URINARY_INCONTINENCE	0.00655673	0.900722	0.252644	0.580125	1.70759	26	1	Brain_Putamen_basal_ganglia
HP_URINARY_TRACT_NEOPLASM	0.77199	0.969033	0.0182247	-0.276074	-0.804087	25	1	Brain_Putamen_basal_ganglia
HP_UROGENITAL_FISTULA	0.266747	0.946997	0.0368429	0.476451	1.17218	13	1	Brain_Putamen_basal_ganglia
HP_UVEITIS	0.441235	0.948701	0.0271692	0.405102	1.01607	14	1	Brain_Putamen_basal_ganglia
HP_VARIABLE_EXPRESSIVITY	0.696084	0.963548	0.0199649	-0.250247	-0.880304	62	1	Brain_Putamen_basal_ganglia
HP_VASCULAR_DILATATION	0.0427923	0.940058	0.0969823	0.401256	1.39628	60	1	Brain_Putamen_basal_ganglia
HP_VASCULAR_NEOPLASM	0.64395	0.959967	0.0208368	0.298569	0.878837	26	1	Brain_Putamen_basal_ganglia
HP_VASCULAR_SKIN_ABNORMALITY	0.554635	0.951778	0.0234516	-0.249013	-0.955629	105	1	Brain_Putamen_basal_ganglia
HP_VASCULITIS	0.174775	0.944853	0.0466626	0.495593	1.26763	15	1	Brain_Putamen_basal_ganglia
HP_VENOUS_THROMBOSIS	0.153004	0.944853	0.0500023	0.456427	1.28131	21	1	Brain_Putamen_basal_ganglia
HP_VENTRICULAR_ARRHYTHMIA	0.731619	0.963641	0.0190642	-0.279111	-0.827782	27	1	Brain_Putamen_basal_ganglia
HP_VENTRICULAR_HYPERTROPHY	0.0353364	0.940058	0.10763	0.478705	1.48449	33	1	Brain_Putamen_basal_ganglia
HP_VENTRICULOMEGALY	0.451473	0.948701	0.0265208	0.249371	0.997845	145	1	Brain_Putamen_basal_ganglia
HP_VERTEBRAL_SEGMENTATION_DEFECT	0.707956	0.963548	0.0195984	-0.277321	-0.850289	31	1	Brain_Putamen_basal_ganglia
HP_VERTIGO	0.387865	0.948701	0.0294395	-0.346939	-1.03893	28	1	Brain_Putamen_basal_ganglia
HP_VESTIBULAR_DYSFUNCTION	0.156788	0.944853	0.0495153	-0.393141	-1.23365	34	1	Brain_Putamen_basal_ganglia
HP_VISUAL_FIELD_DEFECT	0.101299	0.940058	0.0629852	-0.37674	-1.28915	53	1	Brain_Putamen_basal_ganglia
HP_VISUAL_IMPAIRMENT	0.569605	0.954877	0.0225713	0.224185	0.963492	260	1	Brain_Putamen_basal_ganglia
HP_VISUAL_LOSS	0.370513	0.948701	0.0305191	-0.298295	-1.043	60	1	Brain_Putamen_basal_ganglia
HP_VOMITING	0.769642	0.968783	0.0180869	0.237621	0.844734	68	1	Brain_Putamen_basal_ganglia
HP_WADDLING_GAIT	0.246499	0.944941	0.0384965	0.424451	1.17479	20	1	Brain_Putamen_basal_ganglia
HP_WEAKNESS_DUE_TO_UPPER_MOTOR_NEURON_DYSFUNCTION	0.396032	0.948701	0.0288947	0.264401	1.02392	115	1	Brain_Putamen_basal_ganglia
HP_WEAKNESS_OF_FACIAL_MUSCULATURE	0.791191	0.971494	0.0178494	0.253441	0.808877	38	1	Brain_Putamen_basal_ganglia
HP_WEAKNESS_OF_MUSCLES_OF_RESPIRATION	0.869479	0.984473	0.0163772	0.254903	0.715577	21	1	Brain_Putamen_basal_ganglia
HP_WEAK_CRY	0.884968	0.985297	0.0161496	-0.275394	-0.678993	13	1	Brain_Putamen_basal_ganglia
HP_WEBBED_NECK	0.113351	0.940058	0.0588174	-0.465837	-1.32861	23	1	Brain_Putamen_basal_ganglia
HP_WEIGHT_LOSS	0.0674339	0.940058	0.0776715	-0.373978	-1.32972	66	1	Brain_Putamen_basal_ganglia
HP_WHEEZING	0.97023	0.991294	0.0148504	0.215235	0.570085	17	1	Brain_Putamen_basal_ganglia
HP_WIDELY_SPACED_TEETH	0.403126	0.948701	0.0287508	0.385716	1.03522	18	1	Brain_Putamen_basal_ganglia
HP_WIDE_ANTERIOR_FONTANEL	0.157589	0.944853	0.0493786	-0.494598	-1.29039	16	1	Brain_Putamen_basal_ganglia
HP_WIDE_MOUTH	0.997995	0.999403	0.0144953	-0.163209	-0.517892	36	1	Brain_Putamen_basal_ganglia
HP_WIDE_NASAL_BRIDGE	0.778025	0.969593	0.0182555	-0.222786	-0.873102	122	1	Brain_Putamen_basal_ganglia
HP_WIDE_NOSE	0.859916	0.982947	0.0166225	0.257773	0.729708	22	1	Brain_Putamen_basal_ganglia
HP_YOUNG_ADULT_ONSET	0.707708	0.963548	0.0195127	0.324368	0.829666	15	1	Brain_Putamen_basal_ganglia
HSD17B8_TARGET_GENES	0.377778	0.948701	0.0297543	0.267564	1.03526	114	1	Brain_Putamen_basal_ganglia
HSF1_01	0.840183	0.980766	0.0168448	0.249836	0.764178	31	1	Brain_Putamen_basal_ganglia
HSF2_01	0.244943	0.944941	0.0386578	-0.368453	-1.14752	33	1	Brain_Putamen_basal_ganglia
HSF2_TARGET_GENES	0.533227	0.951778	0.0238951	-0.283058	-0.954719	48	1	Brain_Putamen_basal_ganglia
HSF_Q6	0.979246	0.99435	0.0146997	-0.205849	-0.552979	18	1	Brain_Putamen_basal_ganglia
HSIAO_HOUSEKEEPING_GENES	0.592563	0.956894	0.0224026	-0.257775	-0.932228	73	1	Brain_Putamen_basal_ganglia
HSIAO_LIVER_SPECIFIC_GENES	0.899437	0.986883	0.0160421	-0.218166	-0.75697	57	1	Brain_Putamen_basal_ganglia
HUANG_DASATINIB_RESISTANCE_DN	0.252653	0.944941	0.0379709	0.459794	1.17606	15	1	Brain_Putamen_basal_ganglia
HUANG_DASATINIB_SENSITIVITY_UP	0.157443	0.944853	0.0493445	-0.447512	-1.26201	22	1	Brain_Putamen_basal_ganglia
HUANG_GATA2_TARGETS_DN	0.350782	0.948701	0.0313408	0.435471	1.09224	14	1	Brain_Putamen_basal_ganglia
HUANG_GATA2_TARGETS_UP	0.7346	0.963647	0.0189372	0.270542	0.832096	32	1	Brain_Putamen_basal_ganglia
HUMMERICH_SKIN_CANCER_PROGRESSION_DN	0.285142	0.948701	0.0354122	-0.4394	-1.14637	16	1	Brain_Putamen_basal_ganglia
HUMMERICH_SKIN_CANCER_PROGRESSION_UP	0.191413	0.944941	0.0444381	0.453758	1.23669	19	1	Brain_Putamen_basal_ganglia
HUTTMANN_B_CLL_POOR_SURVIVAL_UP	0.0310734	0.940058	0.115548	-0.421385	-1.45678	56	1	Brain_Putamen_basal_ganglia
HU_FETAL_RETINA_BIPOLAR	0.447337	0.948701	0.0269028	-0.385482	-1.00571	16	1	Brain_Putamen_basal_ganglia
HU_FETAL_RETINA_BLOOD	0.506643	0.950883	0.0246304	0.28375	0.96943	54	1	Brain_Putamen_basal_ganglia
HU_FETAL_RETINA_FIBROBLAST	0.0648616	0.940058	0.0792843	-0.372139	-1.33055	68	1	Brain_Putamen_basal_ganglia
HU_FETAL_RETINA_MICROGLIA	0.757816	0.966159	0.0186951	-0.245855	-0.84128	53	1	Brain_Putamen_basal_ganglia
HU_FETAL_RETINA_PHOTORECEPTOR	0.965112	0.991153	0.0148951	-0.229077	-0.575433	14	1	Brain_Putamen_basal_ganglia
HU_FETAL_RETINA_RGC	0.805943	0.974244	0.0177194	-0.225329	-0.841479	88	1	Brain_Putamen_basal_ganglia
HU_FETAL_RETINA_RPC	0.515878	0.951778	0.0244505	-0.372851	-0.95623	15	1	Brain_Putamen_basal_ganglia
HU_FETAL_RETINA_RPE	0.0365435	0.940058	0.106409	-0.39505	-1.40464	66	1	Brain_Putamen_basal_ganglia
IBRAHIM_NRF1_DOWN	0.996193	0.998995	0.0145098	-0.171398	-0.49921	25	1	Brain_Putamen_basal_ganglia
IBRAHIM_NRF1_UP	0.332389	0.948701	0.0325433	-0.285271	-1.05761	84	1	Brain_Putamen_basal_ganglia
IBRAHIM_NRF2_DOWN	0.18129	0.944941	0.0457493	0.42949	1.23861	24	1	Brain_Putamen_basal_ganglia
IBRAHIM_NRF2_UP	0.575293	0.955903	0.0226207	0.247397	0.947051	107	1	Brain_Putamen_basal_ganglia
ICHIBA_GRAFT_VERSUS_HOST_DISEASE_35D_DN	0.691388	0.963548	0.0198021	-0.333714	-0.83828	14	1	Brain_Putamen_basal_ganglia
ICHIBA_GRAFT_VERSUS_HOST_DISEASE_35D_UP	0.84012	0.980766	0.0169244	-0.260275	-0.750569	24	1	Brain_Putamen_basal_ganglia
ICHIBA_GRAFT_VERSUS_HOST_DISEASE_D7_UP	0.398565	0.948701	0.0288586	-0.384116	-1.04533	19	1	Brain_Putamen_basal_ganglia
ICSBP_Q6	0.378066	0.948701	0.0298317	0.330057	1.04385	36	1	Brain_Putamen_basal_ganglia
ID1_TARGET_GENES	0.332809	0.948701	0.0319516	0.241673	1.04185	269	1	Brain_Putamen_basal_ganglia
ID2_TARGET_GENES	0.254902	0.944941	0.0379881	-0.253271	-1.07416	223	1	Brain_Putamen_basal_ganglia
IGARASHI_ATF4_TARGETS_DN	0.884892	0.985297	0.0161856	-0.254089	-0.69981	20	1	Brain_Putamen_basal_ganglia
IGLESIAS_E2F_TARGETS_UP	0.828874	0.978398	0.0171274	0.257008	0.768225	28	1	Brain_Putamen_basal_ganglia
IGLV5_37_TARGET_GENES	0.713666	0.963548	0.0191592	0.232375	0.888146	104	1	Brain_Putamen_basal_ganglia
IK1_01	0.98095	0.995008	0.0147438	-0.193359	-0.613564	36	1	Brain_Putamen_basal_ganglia
IK2_01	0.0952857	0.940058	0.0644973	-0.410886	-1.32929	39	1	Brain_Putamen_basal_ganglia
IK3_01	0.566083	0.95485	0.0228877	-0.282302	-0.934186	44	1	Brain_Putamen_basal_ganglia
IKEDA_MIR30_TARGETS_UP	0.431169	0.948701	0.0275061	0.383434	1.01559	17	1	Brain_Putamen_basal_ganglia
IL15_UP.V1_DN	0.386749	0.948701	0.0294301	0.357982	1.04366	25	1	Brain_Putamen_basal_ganglia
IL15_UP.V1_UP	0.824484	0.976619	0.017255	0.264979	0.757799	23	1	Brain_Putamen_basal_ganglia
IL21_UP.V1_DN	0.979246	0.99435	0.0146997	-0.205776	-0.552783	18	1	Brain_Putamen_basal_ganglia
IL21_UP.V1_UP	0.222378	0.944941	0.0408597	-0.36683	-1.16402	36	1	Brain_Putamen_basal_ganglia
IL2_UP.V1_DN	0.0973574	0.940058	0.0635917	0.45886	1.35065	26	1	Brain_Putamen_basal_ganglia
IL2_UP.V1_UP	0.542002	0.951778	0.0237435	-0.338891	-0.94375	21	1	Brain_Putamen_basal_ganglia
INGRAM_SHH_TARGETS_UP	0.949139	0.989716	0.0151996	-0.21752	-0.65138	28	1	Brain_Putamen_basal_ganglia
INSM2_TARGET_GENES	0.915677	0.987088	0.0157914	-0.202243	-0.815193	147	1	Brain_Putamen_basal_ganglia
IPF1_Q4	0.917532	0.987139	0.0156489	0.227371	0.709745	34	1	Brain_Putamen_basal_ganglia
IRF1_01	0.870256	0.98454	0.016344	0.243326	0.739623	30	1	Brain_Putamen_basal_ganglia
IRF1_Q6	0.776289	0.969033	0.0181098	-0.261499	-0.81017	32	1	Brain_Putamen_basal_ganglia
IRF2_01	0.742812	0.964659	0.0187472	0.308431	0.803058	16	1	Brain_Putamen_basal_ganglia
IRF5_TARGET_GENES	0.318437	0.948701	0.0331986	-0.259076	-1.05566	158	1	Brain_Putamen_basal_ganglia
IRF7_01	0.705297	0.963548	0.0194829	0.265557	0.857352	40	1	Brain_Putamen_basal_ganglia
IRF9_TARGET_GENES	0.260491	0.946997	0.0375799	-0.243242	-1.06419	305	1	Brain_Putamen_basal_ganglia
IRF_Q6	0.028169	0.940058	0.121293	-0.513065	-1.5475	29	1	Brain_Putamen_basal_ganglia
IRX2_TARGET_GENES	0.212994	0.944941	0.0416456	0.390108	1.18578	30	1	Brain_Putamen_basal_ganglia
IRX3_TARGET_GENES	0.439029	0.948701	0.0272566	0.413458	1.0172	13	1	Brain_Putamen_basal_ganglia
ISL1_TARGET_GENES	0.21567	0.944941	0.0417329	-0.283883	-1.11947	126	1	Brain_Putamen_basal_ganglia
ISRE_01	0.289205	0.948701	0.035125	-0.356224	-1.10943	33	1	Brain_Putamen_basal_ganglia
IVANOVA_HEMATOPOIESIS_EARLY_PROGENITOR	0.0909275	0.940058	0.0665002	-0.31966	-1.24027	113	1	Brain_Putamen_basal_ganglia
IVANOVA_HEMATOPOIESIS_INTERMEDIATE_PROGENITOR	0.182358	0.944941	0.045283	0.384146	1.20859	35	1	Brain_Putamen_basal_ganglia
IVANOVA_HEMATOPOIESIS_LATE_PROGENITOR	0.174229	0.944853	0.0462571	0.30688	1.16317	98	1	Brain_Putamen_basal_ganglia
IVANOVA_HEMATOPOIESIS_MATURE_CELL	0.77503	0.969033	0.0180983	0.246934	0.831196	50	1	Brain_Putamen_basal_ganglia
IVANOVA_HEMATOPOIESIS_STEM_CELL	0.737728	0.964188	0.0189006	-0.282862	-0.823856	25	1	Brain_Putamen_basal_ganglia
IVANOVA_HEMATOPOIESIS_STEM_CELL_AND_PROGENITOR	0.902862	0.986883	0.0160161	-0.207842	-0.807658	114	1	Brain_Putamen_basal_ganglia
IVANOVA_HEMATOPOIESIS_STEM_CELL_LONG_TERM	0.0962268	0.940058	0.0641448	0.405747	1.31526	41	1	Brain_Putamen_basal_ganglia
IVANOVSKA_MIR106B_TARGETS	0.117011	0.940058	0.0579561	0.466218	1.33331	23	1	Brain_Putamen_basal_ganglia
IWANAGA_CARCINOGENESIS_BY_KRAS_DN	0.935393	0.989272	0.0154394	0.236288	0.643991	19	1	Brain_Putamen_basal_ganglia
IWANAGA_CARCINOGENESIS_BY_KRAS_PTEN_DN	0.199026	0.944941	0.0437566	-0.331105	-1.16474	62	1	Brain_Putamen_basal_ganglia
IWANAGA_CARCINOGENESIS_BY_KRAS_PTEN_UP	0.576638	0.956036	0.022698	-0.316251	-0.921104	25	1	Brain_Putamen_basal_ganglia
IWANAGA_CARCINOGENESIS_BY_KRAS_UP	0.0296891	0.940058	0.11791	-0.469571	-1.49776	37	1	Brain_Putamen_basal_ganglia
IZADPANAH_STEM_CELL_ADIPOSE_VS_BONE_DN	0.295536	0.948701	0.0345808	-0.413454	-1.12517	19	1	Brain_Putamen_basal_ganglia
IZADPANAH_STEM_CELL_ADIPOSE_VS_BONE_UP	0.157063	0.944853	0.0494468	0.462489	1.28007	20	1	Brain_Putamen_basal_ganglia
JAATINEN_HEMATOPOIETIC_STEM_CELL_DN	0.612994	0.958674	0.0217448	-0.285544	-0.906085	36	1	Brain_Putamen_basal_ganglia
JAATINEN_HEMATOPOIETIC_STEM_CELL_UP	0.496156	0.950425	0.024879	0.277768	0.97378	62	1	Brain_Putamen_basal_ganglia
JACKSON_DNMT1_TARGETS_UP	0.0702247	0.940058	0.0758099	0.52306	1.42557	19	1	Brain_Putamen_basal_ganglia
JAEGER_METASTASIS_DN	0.255875	0.944941	0.0377656	-0.332937	-1.12536	49	1	Brain_Putamen_basal_ganglia
JAIN_NFKB_SIGNALING	0.398117	0.948701	0.0289764	0.362981	1.03807	23	1	Brain_Putamen_basal_ganglia
JAK2_DN.V1_DN	0.43561	0.948701	0.0273687	-0.3083	-1.00526	41	1	Brain_Putamen_basal_ganglia
JAK2_DN.V1_UP	0.478641	0.950425	0.0256135	0.333217	0.980824	26	1	Brain_Putamen_basal_ganglia
JAZAERI_BREAST_CANCER_BRCA1_VS_BRCA2_UP	0.37181	0.948701	0.0301362	-0.425326	-1.0684	14	1	Brain_Putamen_basal_ganglia
JAZAG_TGFB1_SIGNALING_UP	0.552331	0.951778	0.0233694	0.330135	0.934551	22	1	Brain_Putamen_basal_ganglia
JAZAG_TGFB1_SIGNALING_VIA_SMAD4_UP	0.31992	0.948701	0.0330872	0.435092	1.11287	15	1	Brain_Putamen_basal_ganglia
JDP2_TARGET_GENES	0.9184	0.987139	0.0156583	0.194583	0.866594	378	1	Brain_Putamen_basal_ganglia
JIANG_HYPOXIA_NORMAL	0.747402	0.964812	0.0186672	-0.255322	-0.836269	42	1	Brain_Putamen_basal_ganglia
JIANG_VHL_TARGETS	0.547629	0.951778	0.0234398	-0.345312	-0.93973	19	1	Brain_Putamen_basal_ganglia
JINESH_BLEBBISHIELD_TO_IMMUNE_CELL_FUSION_PBSHMS_DN	0.694484	0.963548	0.0199384	-0.247003	-0.883138	68	1	Brain_Putamen_basal_ganglia
JINESH_BLEBBISHIELD_TO_IMMUNE_CELL_FUSION_PBSHMS_UP	0.0174407	0.940058	0.155355	-0.405789	-1.47046	74	1	Brain_Putamen_basal_ganglia
JINESH_BLEBBISHIELD_TRANSFORMED_STEM_CELL_SPHERES_DN	0.0516525	0.940058	0.0882143	0.384409	1.36656	68	1	Brain_Putamen_basal_ganglia
JINESH_BLEBBISHIELD_TRANSFORMED_STEM_CELL_SPHERES_UP	0.629369	0.958674	0.0213616	-0.300137	-0.890142	27	1	Brain_Putamen_basal_ganglia
JINESH_BLEBBISHIELD_VS_LIVE_CONTROL_DN	0.162917	0.944853	0.0485786	0.372014	1.22199	44	1	Brain_Putamen_basal_ganglia
JINESH_BLEBBISHIELD_VS_LIVE_CONTROL_UP	0.136616	0.943773	0.0530973	0.320227	1.20249	94	1	Brain_Putamen_basal_ganglia
JISON_SICKLE_CELL_DISEASE_DN	0.170311	0.944853	0.0473801	-0.381058	-1.21543	37	1	Brain_Putamen_basal_ganglia
JISON_SICKLE_CELL_DISEASE_UP	0.469848	0.948858	0.0260119	0.317079	0.98977	34	1	Brain_Putamen_basal_ganglia
JI_RESPONSE_TO_FSH_UP	0.0829984	0.940058	0.069553	-0.49926	-1.39035	21	1	Brain_Putamen_basal_ganglia
JNK_DN.V1_DN	0.135146	0.943773	0.0538152	-0.414412	-1.27062	31	1	Brain_Putamen_basal_ganglia
JNK_DN.V1_UP	0.932521	0.989225	0.0154115	0.222968	0.691436	33	1	Brain_Putamen_basal_ganglia
JOHNSTONE_PARVB_TARGETS_2_DN	0.483381	0.950425	0.0257827	-0.268375	-0.977425	76	1	Brain_Putamen_basal_ganglia
JOHNSTONE_PARVB_TARGETS_2_UP	0.301161	0.948701	0.0342961	-0.368724	-1.10417	28	1	Brain_Putamen_basal_ganglia
JOHNSTONE_PARVB_TARGETS_3_DN	0.216161	0.944941	0.0418647	-0.262575	-1.09648	197	1	Brain_Putamen_basal_ganglia
JOHNSTONE_PARVB_TARGETS_3_UP	0.754977	0.965971	0.0183135	0.229113	0.871006	101	1	Brain_Putamen_basal_ganglia
KAAB_FAILED_HEART_ATRIUM_DN	0.824645	0.976619	0.0172052	-0.245515	-0.789641	38	1	Brain_Putamen_basal_ganglia
KAAB_HEART_ATRIUM_VS_VENTRICLE_DN	0.252776	0.944941	0.0381441	0.343083	1.13438	46	1	Brain_Putamen_basal_ganglia
KAAB_HEART_ATRIUM_VS_VENTRICLE_UP	0.752737	0.965378	0.0185048	0.250553	0.840762	49	1	Brain_Putamen_basal_ganglia
KAECH_DAY15_EFF_VS_MEMORY_CD8_TCELL_DN	0.3686	0.948701	0.0303565	0.343482	1.05644	32	1	Brain_Putamen_basal_ganglia
KAECH_DAY15_EFF_VS_MEMORY_CD8_TCELL_UP	0.266373	0.946997	0.0368429	-0.362736	-1.12971	33	1	Brain_Putamen_basal_ganglia
KAECH_DAY8_EFF_VS_DAY15_EFF_CD8_TCELL_DN	0.52541	0.951778	0.024179	0.293978	0.957444	42	1	Brain_Putamen_basal_ganglia
KAECH_DAY8_EFF_VS_DAY15_EFF_CD8_TCELL_UP	0.51361	0.951778	0.0244377	0.325335	0.957622	26	1	Brain_Putamen_basal_ganglia
KAECH_DAY8_EFF_VS_MEMORY_CD8_TCELL_DN	0.487746	0.950425	0.0254811	0.297143	0.976054	44	1	Brain_Putamen_basal_ganglia
KAECH_DAY8_EFF_VS_MEMORY_CD8_TCELL_UP	0.340923	0.948701	0.0318048	-0.332719	-1.07011	38	1	Brain_Putamen_basal_ganglia
KAECH_NAIVE_VS_DAY15_EFF_CD8_TCELL_DN	0.0861302	0.940058	0.0684358	-0.430541	-1.35482	35	1	Brain_Putamen_basal_ganglia
KAECH_NAIVE_VS_DAY15_EFF_CD8_TCELL_UP	0.0382318	0.940058	0.10325	0.450104	1.45316	40	1	Brain_Putamen_basal_ganglia
KAECH_NAIVE_VS_DAY8_EFF_CD8_TCELL_DN	0.155334	0.944853	0.0496532	0.39321	1.24358	36	1	Brain_Putamen_basal_ganglia
KAECH_NAIVE_VS_DAY8_EFF_CD8_TCELL_UP	0.021805	0.940058	0.138395	0.45316	1.49834	46	1	Brain_Putamen_basal_ganglia
KAECH_NAIVE_VS_MEMORY_CD8_TCELL_DN	0.220165	0.944941	0.0411737	-0.386345	-1.17489	30	1	Brain_Putamen_basal_ganglia
KAECH_NAIVE_VS_MEMORY_CD8_TCELL_UP	0.0249551	0.940058	0.12849	0.493259	1.52962	33	1	Brain_Putamen_basal_ganglia
KANG_DOXORUBICIN_RESISTANCE_UP	0.79039	0.97146	0.0178644	0.301093	0.770133	15	1	Brain_Putamen_basal_ganglia
KANG_IMMORTALIZED_BY_TERT_DN	0.0890493	0.940058	0.0669696	0.559725	1.4039	14	1	Brain_Putamen_basal_ganglia
KANG_IMMORTALIZED_BY_TERT_UP	0.96024	0.990488	0.0149999	-0.21787	-0.614405	22	1	Brain_Putamen_basal_ganglia
KANNAN_BLOOD_2012_2013_TIV_AGE_65PLS_REVACCINATED_IN_6_9_MO_VS_REVACCINATED_IN_12_13_MOS_DN	0.0591611	0.940058	0.0822474	0.370763	1.33756	73	1	Brain_Putamen_basal_ganglia
KANNAN_BLOOD_2012_2013_TIV_AGE_65PLS_REVACCINATED_IN_6_9_MO_VS_REVACCINATED_IN_12_13_MO_UP	0.618487	0.958674	0.0215366	0.279228	0.905139	41	1	Brain_Putamen_basal_ganglia
KANNAN_TP53_TARGETS_UP	0.455475	0.948701	0.0266191	0.407388	1.00226	13	1	Brain_Putamen_basal_ganglia
KAN_RESPONSE_TO_ARSENIC_TRIOXIDE	0.327273	0.948701	0.0326027	0.415299	1.09999	17	1	Brain_Putamen_basal_ganglia
KARLSSON_TGFB1_TARGETS_DN	0.987205	0.996192	0.0146088	-0.18584	-0.575766	32	1	Brain_Putamen_basal_ganglia
KARLSSON_TGFB1_TARGETS_UP	0.70008	0.963548	0.019728	-0.28644	-0.84952	27	1	Brain_Putamen_basal_ganglia
KASLER_HDAC7_TARGETS_1_UP	0.799396	0.972538	0.0177861	-0.25891	-0.793839	31	1	Brain_Putamen_basal_ganglia
KAT2A_TARGET_GENES	0.406642	0.948701	0.0287866	-0.239292	-1.01411	222	1	Brain_Putamen_basal_ganglia
KAT5_TARGET_GENES	0.261943	0.946997	0.0372479	-0.263574	-1.08177	168	1	Brain_Putamen_basal_ganglia
KATSANOU_ELAVL1_TARGETS_DN	0.597683	0.957359	0.0220824	-0.282749	-0.914746	39	1	Brain_Putamen_basal_ganglia
KATSANOU_ELAVL1_TARGETS_UP	0.389613	0.948701	0.029383	-0.325625	-1.03327	36	1	Brain_Putamen_basal_ganglia
KAUFFMANN_DNA_REPAIR_GENES	0.19857	0.944941	0.043293	0.347553	1.17874	52	1	Brain_Putamen_basal_ganglia
KAUFFMANN_DNA_REPLICATION_GENES	0.567194	0.95485	0.0229554	-0.29863	-0.930062	33	1	Brain_Putamen_basal_ganglia
KAYO_AGING_MUSCLE_DN	0.908492	0.987088	0.0158009	-0.243719	-0.6873	22	1	Brain_Putamen_basal_ganglia
KAYO_AGING_MUSCLE_UP	0.0857028	0.940058	0.0682684	-0.43161	-1.35436	34	1	Brain_Putamen_basal_ganglia
KAYO_CALORIE_RESTRICTION_MUSCLE_DN	0.222913	0.944941	0.0408183	0.442098	1.20491	19	1	Brain_Putamen_basal_ganglia
KAYO_CALORIE_RESTRICTION_MUSCLE_UP	0.55807	0.952767	0.0232125	-0.356108	-0.929071	16	1	Brain_Putamen_basal_ganglia
KDM1B_TARGET_GENES	0.906007	0.987088	0.0158233	-0.252571	-0.678491	18	1	Brain_Putamen_basal_ganglia
KDM5D_TARGET_GENES	0.348166	0.948701	0.0314718	0.234425	1.03135	331	1	Brain_Putamen_basal_ganglia
KDM7A_TARGET_GENES	0.0267645	0.940058	0.123558	0.286913	1.25564	313	1	Brain_Putamen_basal_ganglia
KEGG_ABC_TRANSPORTERS	0.159345	0.944853	0.0490076	0.492647	1.2827	16	1	Brain_Putamen_basal_ganglia
KEGG_ADHERENS_JUNCTION	0.201555	0.944941	0.0430304	-0.491232	-1.23396	14	1	Brain_Putamen_basal_ganglia
KEGG_ALZHEIMERS_DISEASE	0.416085	0.948701	0.0281135	0.350844	1.02285	25	1	Brain_Putamen_basal_ganglia
KEGG_ANTIGEN_PROCESSING_AND_PRESENTATION	0.893809	0.986173	0.0160778	0.244422	0.699007	23	1	Brain_Putamen_basal_ganglia
KEGG_ARACHIDONIC_ACID_METABOLISM	0.615523	0.958674	0.0216835	0.352324	0.883695	14	1	Brain_Putamen_basal_ganglia
KEGG_ARRHYTHMOGENIC_RIGHT_VENTRICULAR_CARDIOMYOPATHY_ARVC	0.470282	0.948858	0.0260336	-0.374262	-0.990102	17	1	Brain_Putamen_basal_ganglia
KEGG_AXON_GUIDANCE	0.640856	0.959967	0.0210189	0.316066	0.874801	20	1	Brain_Putamen_basal_ganglia
KEGG_CALCIUM_SIGNALING_PATHWAY	0.432596	0.948701	0.0275713	-0.33579	-1.0128	29	1	Brain_Putamen_basal_ganglia
KEGG_CELL_ADHESION_MOLECULES_CAMS	0.505424	0.950807	0.0248856	-0.325807	-0.966274	27	1	Brain_Putamen_basal_ganglia
KEGG_CELL_CYCLE	0.410693	0.948701	0.0284065	-0.395626	-1.03217	16	1	Brain_Putamen_basal_ganglia
KEGG_CHEMOKINE_SIGNALING_PATHWAY	0.708042	0.963548	0.0194573	-0.294036	-0.838615	23	1	Brain_Putamen_basal_ganglia
KEGG_COMPLEMENT_AND_COAGULATION_CASCADES	0.0986619	0.940058	0.0633201	-0.536852	-1.37683	15	1	Brain_Putamen_basal_ganglia
KEGG_CYTOKINE_CYTOKINE_RECEPTOR_INTERACTION	0.759768	0.966469	0.0184616	-0.278365	-0.810758	25	1	Brain_Putamen_basal_ganglia
KEGG_DILATED_CARDIOMYOPATHY	0.732479	0.963641	0.0189985	-0.310519	-0.81013	16	1	Brain_Putamen_basal_ganglia
KEGG_DRUG_METABOLISM_CYTOCHROME_P450	0.0282169	0.940058	0.120855	-0.593157	-1.56918	17	1	Brain_Putamen_basal_ganglia
KEGG_ECM_RECEPTOR_INTERACTION	0.435642	0.948701	0.0273045	-0.356016	-1.01539	23	1	Brain_Putamen_basal_ganglia
KEGG_ENDOCYTOSIS	0.469327	0.948858	0.0259327	0.324345	0.992078	31	1	Brain_Putamen_basal_ganglia
KEGG_EPITHELIAL_CELL_SIGNALING_IN_HELICOBACTER_PYLORI_INFECTION	0.686923	0.96341	0.0199915	0.33303	0.835303	14	1	Brain_Putamen_basal_ganglia
KEGG_ERBB_SIGNALING_PATHWAY	0.744493	0.964659	0.0187552	-0.307136	-0.801305	16	1	Brain_Putamen_basal_ganglia
KEGG_FATTY_ACID_METABOLISM	0.491491	0.950425	0.0252953	0.38065	0.973623	15	1	Brain_Putamen_basal_ganglia
KEGG_FC_EPSILON_RI_SIGNALING_PATHWAY	0.226675	0.944941	0.0402897	-0.490853	-1.21021	13	1	Brain_Putamen_basal_ganglia
KEGG_FC_GAMMA_R_MEDIATED_PHAGOCYTOSIS	0.180423	0.944941	0.0457493	-0.514153	-1.26766	13	1	Brain_Putamen_basal_ganglia
KEGG_FOCAL_ADHESION	0.795718	0.972301	0.0177564	0.248604	0.809667	42	1	Brain_Putamen_basal_ganglia
KEGG_GLUTATHIONE_METABOLISM	0.0650569	0.940058	0.0786527	-0.53652	-1.44127	18	1	Brain_Putamen_basal_ganglia
KEGG_GLYCEROPHOSPHOLIPID_METABOLISM	0.207137	0.944941	0.0423802	-0.488589	-1.22732	14	1	Brain_Putamen_basal_ganglia
KEGG_GLYCINE_SERINE_AND_THREONINE_METABOLISM	0.784196	0.970334	0.0180072	0.312274	0.768262	13	1	Brain_Putamen_basal_ganglia
KEGG_GNRH_SIGNALING_PATHWAY	0.605668	0.958401	0.0218581	-0.333921	-0.897025	18	1	Brain_Putamen_basal_ganglia
KEGG_HUNTINGTONS_DISEASE	0.851251	0.982306	0.016776	0.241096	0.769478	38	1	Brain_Putamen_basal_ganglia
KEGG_HYPERTROPHIC_CARDIOMYOPATHY_HCM	0.616936	0.958674	0.021582	-0.343886	-0.881945	15	1	Brain_Putamen_basal_ganglia
KEGG_INSULIN_SIGNALING_PATHWAY	0.451852	0.948701	0.0267257	0.392813	1.00474	15	1	Brain_Putamen_basal_ganglia
KEGG_LEISHMANIA_INFECTION	0.261714	0.946997	0.0372151	-0.448365	-1.16976	16	1	Brain_Putamen_basal_ganglia
KEGG_LEUKOCYTE_TRANSENDOTHELIAL_MIGRATION	0.250804	0.944941	0.0382139	-0.417303	-1.16211	21	1	Brain_Putamen_basal_ganglia
KEGG_LONG_TERM_DEPRESSION	0.583383	0.95625	0.0224622	-0.3525	-0.904037	15	1	Brain_Putamen_basal_ganglia
KEGG_LYSOSOME	0.959495	0.990488	0.0150631	-0.208905	-0.662894	36	1	Brain_Putamen_basal_ganglia
KEGG_MAPK_SIGNALING_PATHWAY	0.51088	0.951221	0.0246046	0.297501	0.964373	41	1	Brain_Putamen_basal_ganglia
KEGG_MELANOGENESIS	0.897513	0.986856	0.0160323	0.267146	0.670052	14	1	Brain_Putamen_basal_ganglia
KEGG_METABOLISM_OF_XENOBIOTICS_BY_CYTOCHROME_P450	0.0984622	0.940058	0.0633877	-0.537148	-1.37759	15	1	Brain_Putamen_basal_ganglia
KEGG_NATURAL_KILLER_CELL_MEDIATED_CYTOTOXICITY	0.958926	0.990488	0.0150601	-0.216186	-0.629658	25	1	Brain_Putamen_basal_ganglia
KEGG_NEUROACTIVE_LIGAND_RECEPTOR_INTERACTION	0.505314	0.950807	0.0248592	-0.304153	-0.965134	36	1	Brain_Putamen_basal_ganglia
KEGG_NEUROTROPHIN_SIGNALING_PATHWAY	0.214899	0.944941	0.0415588	-0.475994	-1.22075	15	1	Brain_Putamen_basal_ganglia
KEGG_NUCLEOTIDE_EXCISION_REPAIR	0.97152	0.991294	0.0148862	0.220144	0.541603	13	1	Brain_Putamen_basal_ganglia
KEGG_OOCYTE_MEIOSIS	0.0868784	0.940058	0.0676915	-0.549804	-1.41005	15	1	Brain_Putamen_basal_ganglia
KEGG_OXIDATIVE_PHOSPHORYLATION	0.71363	0.963548	0.0193389	0.287337	0.837702	25	1	Brain_Putamen_basal_ganglia
KEGG_PARKINSONS_DISEASE	0.767637	0.968014	0.0182285	-0.29134	-0.79285	19	1	Brain_Putamen_basal_ganglia
KEGG_PATHWAYS_IN_CANCER	0.302899	0.948701	0.0338729	0.313228	1.08774	59	1	Brain_Putamen_basal_ganglia
KEGG_PEROXISOME	0.724632	0.963641	0.0190642	0.29277	0.821879	21	1	Brain_Putamen_basal_ganglia
KEGG_PHOSPHATIDYLINOSITOL_SIGNALING_SYSTEM	0.43582	0.948701	0.0273848	0.414655	1.02014	13	1	Brain_Putamen_basal_ganglia
KEGG_PPAR_SIGNALING_PATHWAY	0.736842	0.964188	0.0188438	-0.321568	-0.807768	14	1	Brain_Putamen_basal_ganglia
KEGG_PURINE_METABOLISM	0.456639	0.948701	0.026551	-0.304673	-0.993436	41	1	Brain_Putamen_basal_ganglia
KEGG_PYRIMIDINE_METABOLISM	0.152658	0.944853	0.0502863	-0.388245	-1.23836	37	1	Brain_Putamen_basal_ganglia
KEGG_REGULATION_OF_ACTIN_CYTOSKELETON	0.179948	0.944941	0.0458609	-0.374268	-1.20374	38	1	Brain_Putamen_basal_ganglia
KEGG_RIBOSOME	0.154061	0.944853	0.0498968	-0.443996	-1.26631	23	1	Brain_Putamen_basal_ganglia
KEGG_SMALL_CELL_LUNG_CANCER	0.838206	0.980737	0.0170045	-0.281034	-0.733204	16	1	Brain_Putamen_basal_ganglia
KEGG_SNARE_INTERACTIONS_IN_VESICULAR_TRANSPORT	0.998804	0.999599	0.0143999	-0.163496	-0.410697	14	1	Brain_Putamen_basal_ganglia
KEGG_SPHINGOLIPID_METABOLISM	0.0470494	0.940058	0.0928975	-0.598841	-1.50427	14	1	Brain_Putamen_basal_ganglia
KEGG_SPLICEOSOME	0.577875	0.956088	0.0226097	0.351304	0.914686	16	1	Brain_Putamen_basal_ganglia
KEGG_TGF_BETA_SIGNALING_PATHWAY	0.216923	0.944941	0.0413224	-0.449352	-1.20711	18	1	Brain_Putamen_basal_ganglia
KEGG_TIGHT_JUNCTION	0.492286	0.950425	0.0252817	-0.33365	-0.971781	25	1	Brain_Putamen_basal_ganglia
KEGG_TRYPTOPHAN_METABOLISM	0.533293	0.951778	0.0239747	0.382448	0.940905	13	1	Brain_Putamen_basal_ganglia
KEGG_TYPE_I_DIABETES_MELLITUS	0.694545	0.963548	0.019824	0.331247	0.830829	14	1	Brain_Putamen_basal_ganglia
KEGG_T_CELL_RECEPTOR_SIGNALING_PATHWAY	0.855596	0.982405	0.0167281	0.284365	0.713241	14	1	Brain_Putamen_basal_ganglia
KEGG_UBIQUITIN_MEDIATED_PROTEOLYSIS	0.321286	0.948701	0.0329523	0.426454	1.11036	16	1	Brain_Putamen_basal_ganglia
KEGG_VALINE_LEUCINE_AND_ISOLEUCINE_DEGRADATION	0.383073	0.948701	0.0296965	0.424138	1.06382	14	1	Brain_Putamen_basal_ganglia
KEGG_VASCULAR_SMOOTH_MUSCLE_CONTRACTION	0.4994	0.950425	0.0249984	-0.352573	-0.971053	20	1	Brain_Putamen_basal_ganglia
KEGG_VEGF_SIGNALING_PATHWAY	0.286143	0.948701	0.0353398	-0.438813	-1.14484	16	1	Brain_Putamen_basal_ganglia
KEGG_VIBRIO_CHOLERAE_INFECTION	0.430622	0.948701	0.0274899	-0.413656	-1.01988	13	1	Brain_Putamen_basal_ganglia
KEGG_VIRAL_MYOCARDITIS	0.657234	0.960824	0.0205687	-0.317257	-0.863379	19	1	Brain_Putamen_basal_ganglia
KEGG_WNT_SIGNALING_PATHWAY	0.756336	0.966114	0.0184694	-0.283301	-0.807998	23	1	Brain_Putamen_basal_ganglia
KESHELAVA_MULTIPLE_DRUG_RESISTANCE	0.0090054	0.911178	0.215783	-0.637123	-1.6855	17	1	Brain_Putamen_basal_ganglia
KIM_ALL_DISORDERS_CALB1_CORR_UP	0.178776	0.944941	0.045805	0.318597	1.17305	83	1	Brain_Putamen_basal_ganglia
KIM_ALL_DISORDERS_DURATION_CORR_DN	0.820124	0.976135	0.01728	0.251873	0.781074	33	1	Brain_Putamen_basal_ganglia
KIM_ALL_DISORDERS_OLIGODENDROCYTE_NUMBER_CORR_UP	0.020202	0.940058	0.14247	0.340134	1.36902	151	1	Brain_Putamen_basal_ganglia
KIM_BIPOLAR_DISORDER_OLIGODENDROCYTE_DENSITY_CORR_UP	0.00257171	0.770429	0.407692	0.404068	1.56954	117	1	Brain_Putamen_basal_ganglia
KIM_GASTRIC_CANCER_CHEMOSENSITIVITY	0.252196	0.944941	0.0379537	0.452648	1.17855	16	1	Brain_Putamen_basal_ganglia
KIM_GERMINAL_CENTER_T_HELPER_UP	0.567389	0.95485	0.0229724	0.36636	0.918901	14	1	Brain_Putamen_basal_ganglia
KIM_GLIS2_TARGETS_UP	0.00918714	0.911219	0.213388	-0.664662	-1.70462	15	1	Brain_Putamen_basal_ganglia
KIM_MYCN_AMPLIFICATION_TARGETS_DN	0.552894	0.951778	0.0233111	-0.324415	-0.935533	24	1	Brain_Putamen_basal_ganglia
KIM_MYCN_AMPLIFICATION_TARGETS_UP	0.743744	0.964659	0.0187673	0.314015	0.803185	15	1	Brain_Putamen_basal_ganglia
KIM_MYC_AMPLIFICATION_TARGETS_DN	0.526128	0.951778	0.0240424	0.322428	0.949066	26	1	Brain_Putamen_basal_ganglia
KIM_MYC_AMPLIFICATION_TARGETS_UP	0.623102	0.958674	0.0214363	-0.276642	-0.906102	42	1	Brain_Putamen_basal_ganglia
KIM_RESPONSE_TO_TSA_AND_DECITABINE_UP	0.689889	0.963548	0.0198109	0.287743	0.854069	27	1	Brain_Putamen_basal_ganglia
KIM_WT1_TARGETS_12HR_DN	0.935285	0.989272	0.0153313	0.216791	0.69991	40	1	Brain_Putamen_basal_ganglia
KIM_WT1_TARGETS_12HR_UP	0.897616	0.986856	0.0160161	-0.242505	-0.706313	25	1	Brain_Putamen_basal_ganglia
KIM_WT1_TARGETS_8HR_DN	0.286142	0.948701	0.0352822	0.375877	1.12354	28	1	Brain_Putamen_basal_ganglia
KIM_WT1_TARGETS_8HR_UP	0.750801	0.965135	0.0186353	0.280326	0.808434	24	1	Brain_Putamen_basal_ganglia
KIM_WT1_TARGETS_DN	0.487815	0.950425	0.0252476	0.262058	0.981021	92	1	Brain_Putamen_basal_ganglia
KIM_WT1_TARGETS_UP	0.607793	0.958401	0.0216632	0.289869	0.911978	35	1	Brain_Putamen_basal_ganglia
KINSEY_TARGETS_OF_EWSR1_FLII_FUSION_DN	0.566182	0.95485	0.0231033	-0.271736	-0.939424	56	1	Brain_Putamen_basal_ganglia
KINSEY_TARGETS_OF_EWSR1_FLII_FUSION_UP	0.627629	0.958674	0.0215114	-0.217301	-0.947909	294	1	Brain_Putamen_basal_ganglia
KLF14_TARGET_GENES	0.930026	0.988799	0.0155954	-0.210923	-0.724885	54	1	Brain_Putamen_basal_ganglia
KLF7_TARGET_GENES	0.619276	0.958674	0.0215416	0.233274	0.939899	155	1	Brain_Putamen_basal_ganglia
KMCATNNWGGA_UNKNOWN	0.473568	0.949783	0.0259255	-0.37836	-0.987126	16	1	Brain_Putamen_basal_ganglia
KMT2D_TARGET_GENES	0.82843	0.978298	0.0169697	0.214908	0.859075	144	1	Brain_Putamen_basal_ganglia
KOBAYASHI_EGFR_SIGNALING_24HR_DN	0.992587	0.998092	0.0145621	0.179393	0.598914	48	1	Brain_Putamen_basal_ganglia
KOBAYASHI_EGFR_SIGNALING_24HR_UP	0.267212	0.946997	0.0366998	-0.39966	-1.13986	23	1	Brain_Putamen_basal_ganglia
KOHOUTEK_CCNT1_TARGETS	0.128318	0.943667	0.0550578	-0.493476	-1.32564	18	1	Brain_Putamen_basal_ganglia
KOHOUTEK_CCNT2_TARGETS	0.192584	0.944941	0.0441318	-0.495906	-1.2457	14	1	Brain_Putamen_basal_ganglia
KOINUMA_TARGETS_OF_SMAD2_OR_SMAD3	0.291801	0.948701	0.0351108	-0.259332	-1.06579	172	1	Brain_Putamen_basal_ganglia
KOKKINAKIS_METHIONINE_DEPRIVATION_48HR_DN	0.414673	0.948701	0.0281562	-0.418894	-1.0328	13	1	Brain_Putamen_basal_ganglia
KOKKINAKIS_METHIONINE_DEPRIVATION_48HR_UP	0.132238	0.943773	0.0542941	-0.444379	-1.29429	25	1	Brain_Putamen_basal_ganglia
KOKKINAKIS_METHIONINE_DEPRIVATION_96HR_DN	0.866826	0.984118	0.0164507	-0.279816	-0.702887	14	1	Brain_Putamen_basal_ganglia
KOKKINAKIS_METHIONINE_DEPRIVATION_96HR_UP	0.0439034	0.940058	0.0963025	-0.522893	-1.49133	23	1	Brain_Putamen_basal_ganglia
KONDO_EZH2_TARGETS	0.520255	0.951778	0.0242982	-0.285023	-0.961345	48	1	Brain_Putamen_basal_ganglia
KONDO_PROSTATE_CANCER_HCP_WITH_H3K27ME3	0.31889	0.948701	0.0330996	0.427628	1.11341	16	1	Brain_Putamen_basal_ganglia
KONDO_PROSTATE_CANCER_WITH_H3K27ME3	0.939005	0.989272	0.0153837	0.233794	0.637191	19	1	Brain_Putamen_basal_ganglia
KONG_E2F3_TARGETS	0.375075	0.948701	0.0300668	0.395153	1.06055	18	1	Brain_Putamen_basal_ganglia
KOYAMA_SEMA3B_TARGETS_DN	0.0850849	0.940058	0.0688594	-0.355322	-1.285	73	1	Brain_Putamen_basal_ganglia
KOYAMA_SEMA3B_TARGETS_UP	0.136418	0.943773	0.0531388	0.365834	1.24074	52	1	Brain_Putamen_basal_ganglia
KRAS.300_UP.V1_DN	0.878204	0.985297	0.0162119	0.246674	0.726085	26	1	Brain_Putamen_basal_ganglia
KRAS.300_UP.V1_UP	0.175839	0.944941	0.0463145	0.418506	1.23187	26	1	Brain_Putamen_basal_ganglia
KRAS.600.LUNG.BREAST_UP.V1_DN	0.0473279	0.940058	0.0920996	0.396855	1.38096	60	1	Brain_Putamen_basal_ganglia
KRAS.600.LUNG.BREAST_UP.V1_UP	0.847134	0.982079	0.0167623	0.253239	0.751655	27	1	Brain_Putamen_basal_ganglia
KRAS.600_UP.V1_DN	0.996384	0.998995	0.0145446	0.170939	0.5615	44	1	Brain_Putamen_basal_ganglia
KRAS.600_UP.V1_UP	0.46364	0.948858	0.0263415	0.302189	0.992631	44	1	Brain_Putamen_basal_ganglia
KRAS.AMP.LUNG_UP.V1_DN	0.891287	0.985403	0.0160811	-0.251573	-0.69288	20	1	Brain_Putamen_basal_ganglia
KRAS.AMP.LUNG_UP.V1_UP	0.983327	0.995594	0.014735	-0.193907	-0.575088	27	1	Brain_Putamen_basal_ganglia
KRAS.BREAST_UP.V1_DN	0.276672	0.94835	0.0359138	0.382081	1.13408	27	1	Brain_Putamen_basal_ganglia
KRAS.BREAST_UP.V1_UP	0.513113	0.951778	0.0245788	0.373953	0.956495	15	1	Brain_Putamen_basal_ganglia
KRAS.DF.V1_DN	0.866587	0.984118	0.0163939	0.243466	0.744693	31	1	Brain_Putamen_basal_ganglia
KRAS.DF.V1_UP	0.0567206	0.940058	0.0844604	-0.424061	-1.39562	43	1	Brain_Putamen_basal_ganglia
KRAS.KIDNEY_UP.V1_DN	0.953502	0.989775	0.0150842	-0.228588	-0.614064	18	1	Brain_Putamen_basal_ganglia
KRAS.KIDNEY_UP.V1_UP	0.343418	0.948701	0.0317264	0.376575	1.07695	23	1	Brain_Putamen_basal_ganglia
KRAS.LUNG.BREAST_UP.V1_DN	0.0278219	0.940058	0.121293	0.509543	1.53561	29	1	Brain_Putamen_basal_ganglia
KRAS.LUNG.BREAST_UP.V1_UP	0.597072	0.956894	0.0221617	0.364757	0.897383	13	1	Brain_Putamen_basal_ganglia
KRAS.LUNG_UP.V1_DN	0.429538	0.948701	0.0275061	0.342262	1.01589	27	1	Brain_Putamen_basal_ganglia
KRAS.LUNG_UP.V1_UP	0.564817	0.954509	0.0230291	-0.318869	-0.928728	25	1	Brain_Putamen_basal_ganglia
KRAS.PROSTATE_UP.V1_DN	0.522129	0.951778	0.0242228	-0.378646	-0.951145	14	1	Brain_Putamen_basal_ganglia
KRAS.PROSTATE_UP.V1_UP	0.123006	0.940058	0.0562848	-0.532628	-1.33794	14	1	Brain_Putamen_basal_ganglia
KRIEG_HYPOXIA_NOT_VIA_KDM3A	0.380357	0.948701	0.0296294	0.257816	1.02706	141	1	Brain_Putamen_basal_ganglia
KRIEG_KDM3A_TARGETS_NOT_HYPOXIA	0.966527	0.991294	0.0148653	0.199387	0.663433	47	1	Brain_Putamen_basal_ganglia
KRIGE_RESPONSE_TO_TOSEDOSTAT_24HR_DN	0.95374	0.989775	0.0153837	-0.190828	-0.816858	245	1	Brain_Putamen_basal_ganglia
KRIGE_RESPONSE_TO_TOSEDOSTAT_24HR_UP	0.870799	0.984754	0.0165211	-0.207528	-0.836496	147	1	Brain_Putamen_basal_ganglia
KRIGE_RESPONSE_TO_TOSEDOSTAT_6HR_DN	0.898046	0.986871	0.0162349	-0.201093	-0.847623	214	1	Brain_Putamen_basal_ganglia
KRIGE_RESPONSE_TO_TOSEDOSTAT_6HR_UP	0.895617	0.986507	0.0163009	-0.20152	-0.842148	198	1	Brain_Putamen_basal_ganglia
KUMAR_PATHOGEN_LOAD_BY_MACROPHAGES	0.618218	0.958674	0.0215871	0.277197	0.906903	43	1	Brain_Putamen_basal_ganglia
KUMAR_TARGETS_OF_MLL_AF9_FUSION	0.936107	0.989272	0.0151783	0.207177	0.749739	74	1	Brain_Putamen_basal_ganglia
KYNG_DNA_DAMAGE_BY_GAMMA_AND_UV_RADIATION	0.953344	0.989775	0.0151357	-0.231074	-0.602863	16	1	Brain_Putamen_basal_ganglia
KYNG_DNA_DAMAGE_BY_GAMMA_RADIATION	0.768234	0.968176	0.018217	-0.29112	-0.79225	19	1	Brain_Putamen_basal_ganglia
KYNG_DNA_DAMAGE_DN	0.234844	0.944941	0.0397201	-0.378156	-1.15945	31	1	Brain_Putamen_basal_ganglia
KYNG_DNA_DAMAGE_UP	0.990844	0.997567	0.0144924	-0.177125	-0.586137	44	1	Brain_Putamen_basal_ganglia
KYNG_RESPONSE_TO_H2O2	0.92158	0.987892	0.0156489	0.25429	0.637809	14	1	Brain_Putamen_basal_ganglia
KYNG_WERNER_SYNDROM_AND_NORMAL_AGING_DN	0.493389	0.950425	0.0252408	0.336716	0.971061	24	1	Brain_Putamen_basal_ganglia
KYNG_WERNER_SYNDROM_AND_NORMAL_AGING_UP	0.832232	0.979072	0.0171063	0.289559	0.740633	15	1	Brain_Putamen_basal_ganglia
LAIHO_COLORECTAL_CANCER_SERRATED_DN	0.0670927	0.940058	0.0774316	0.554572	1.44393	16	1	Brain_Putamen_basal_ganglia
LAIHO_COLORECTAL_CANCER_SERRATED_UP	0.270659	0.947683	0.0364331	-0.394065	-1.13639	24	1	Brain_Putamen_basal_ganglia
LAKE_ADULT_KIDNEY_C10_THIN_ASCENDING_LIMB	0.721166	0.963641	0.0193895	-0.246781	-0.870924	63	1	Brain_Putamen_basal_ganglia
LAKE_ADULT_KIDNEY_C11_THIN_ASCENDING_LIMB	0.691348	0.963548	0.0199428	-0.283492	-0.855064	29	1	Brain_Putamen_basal_ganglia
LAKE_ADULT_KIDNEY_C12_THICK_ASCENDING_LIMB	0.125517	0.942471	0.0553344	0.335832	1.22893	79	1	Brain_Putamen_basal_ganglia
LAKE_ADULT_KIDNEY_C13_THICK_ASCENDING_LIMB	0.503502	0.950775	0.0248856	-0.366307	-0.969058	17	1	Brain_Putamen_basal_ganglia
LAKE_ADULT_KIDNEY_C14_DISTAL_CONVOLUTED_TUBULE	0.886094	0.985297	0.0162679	-0.23952	-0.728387	30	1	Brain_Putamen_basal_ganglia
LAKE_ADULT_KIDNEY_C15_CONNECTING_TUBULE	0.609225	0.958674	0.0217756	0.300543	0.898357	28	1	Brain_Putamen_basal_ganglia
LAKE_ADULT_KIDNEY_C16_COLLECTING_SYSTEM_PRINCIPAL_CELLS_CORTEX	0.580044	0.95625	0.0226042	0.32019	0.915693	23	1	Brain_Putamen_basal_ganglia
LAKE_ADULT_KIDNEY_C17_COLLECTING_SYSTEM_PCS_STRESSED_DISSOC_SUBSET	0.626523	0.958674	0.0213417	-0.274613	-0.903777	43	1	Brain_Putamen_basal_ganglia
LAKE_ADULT_KIDNEY_C18_COLLECTING_DUCT_PRINCIPAL_CELLS_MEDULLA	0.773096	0.969033	0.0180148	0.237207	0.845868	69	1	Brain_Putamen_basal_ganglia
LAKE_ADULT_KIDNEY_C19_COLLECTING_DUCT_INTERCALATED_CELLS_TYPE_A_MEDULLA	0.630952	0.958674	0.0213914	-0.262785	-0.908477	56	1	Brain_Putamen_basal_ganglia
LAKE_ADULT_KIDNEY_C20_COLLECTING_DUCT_INTERCALATED_CELLS_TYPE_A_CORTEX	0.674211	0.960942	0.0201209	0.282843	0.865137	31	1	Brain_Putamen_basal_ganglia
LAKE_ADULT_KIDNEY_C21_COLLECTING_DUCT_INTERCALATED_CELLS_TYPE_B	0.813261	0.975149	0.0174091	-0.292812	-0.750958	15	1	Brain_Putamen_basal_ganglia
LAKE_ADULT_KIDNEY_C22_ENDOTHELIAL_CELLS_GLOMERULAR_CAPILLARIES	0.714343	0.963548	0.0193811	0.288754	0.832742	24	1	Brain_Putamen_basal_ganglia
LAKE_ADULT_KIDNEY_C23_ENDOTHELIAL_CELLS_AVR	0.832464	0.979075	0.0171345	0.273635	0.745778	19	1	Brain_Putamen_basal_ganglia
LAKE_ADULT_KIDNEY_C24_ENDOTHELIAL_CELLS_AEA_AND_DVR	0.669785	0.960942	0.0202608	0.290986	0.863694	27	1	Brain_Putamen_basal_ganglia
LAKE_ADULT_KIDNEY_C26_MESANGIAL_CELLS	0.723903	0.963641	0.0191841	-0.285301	-0.830959	25	1	Brain_Putamen_basal_ganglia
LAKE_ADULT_KIDNEY_C27_VASCULAR_SMOOTH_MUSCLE_CELLS_AND_PERICYTES	0.55025	0.951778	0.0234045	-0.333626	-0.940842	22	1	Brain_Putamen_basal_ganglia
LAKE_ADULT_KIDNEY_C2_PODOCYTES	0.70329	0.963548	0.0195469	0.271214	0.857754	36	1	Brain_Putamen_basal_ganglia
LAKE_ADULT_KIDNEY_C3_PROXIMAL_TUBULE_EPITHELIAL_CELLS_S1_S2	0.644227	0.959967	0.0209131	-0.27525	-0.890487	39	1	Brain_Putamen_basal_ganglia
LAKE_ADULT_KIDNEY_C4_PROXIMAL_TUBULE_EPITHELIAL_CELLS_S2	0.674582	0.960942	0.0203199	-0.284331	-0.86466	30	1	Brain_Putamen_basal_ganglia
LAKE_ADULT_KIDNEY_C5_PROXIMAL_TUBULE_EPITHELIAL_CELLS_STRESS_INFLAM	0.922937	0.987892	0.0157882	-0.209157	-0.757924	74	1	Brain_Putamen_basal_ganglia
LAKE_ADULT_KIDNEY_C6_PROXIMAL_TUBULE_EPITHELIAL_CELLS_FIBRINOGEN_POS_S3	0.0496596	0.940058	0.0905618	-0.457999	-1.43717	34	1	Brain_Putamen_basal_ganglia
LAKE_ADULT_KIDNEY_C7_PROXIMAL_TUBULE_EPITHELIAL_CELLS_S3	0.479776	0.950425	0.0257049	-0.327571	-0.980935	28	1	Brain_Putamen_basal_ganglia
LAKE_ADULT_KIDNEY_C8_DECENDING_THIN_LIMB	0.497888	0.950425	0.0251595	-0.284425	-0.968843	51	1	Brain_Putamen_basal_ganglia
LAKE_ADULT_KIDNEY_C9_THIN_ASCENDING_LIMB	0.790153	0.97146	0.0179846	-0.239183	-0.826884	56	1	Brain_Putamen_basal_ganglia
LANDIS_BREAST_CANCER_PROGRESSION_DN	0.0861244	0.940058	0.067937	-0.561289	-1.40994	14	1	Brain_Putamen_basal_ganglia
LANDIS_ERBB2_BREAST_TUMORS_324_DN	0.0239904	0.940058	0.131183	-0.499819	-1.54853	32	1	Brain_Putamen_basal_ganglia
LANDIS_ERBB2_BREAST_TUMORS_324_UP	0.0259098	0.940058	0.125463	0.48434	1.52381	35	1	Brain_Putamen_basal_ganglia
LASTOWSKA_NEUROBLASTOMA_COPY_NUMBER_DN	0.551987	0.951778	0.023428	-0.234479	-0.962356	168	1	Brain_Putamen_basal_ganglia
LASTOWSKA_NEUROBLASTOMA_COPY_NUMBER_UP	0.381458	0.948701	0.0297446	-0.33277	-1.04421	34	1	Brain_Putamen_basal_ganglia
LBP1_Q6	0.584276	0.956257	0.0223432	0.301975	0.923656	31	1	Brain_Putamen_basal_ganglia
LCORL_TARGET_GENES	0.269951	0.947683	0.0362171	0.300667	1.10025	79	1	Brain_Putamen_basal_ganglia
LEE_AGING_CEREBELLUM_UP	0.0396396	0.940058	0.101639	0.595328	1.52273	15	1	Brain_Putamen_basal_ganglia
LEE_AGING_NEOCORTEX_DN	0.940391	0.989284	0.0152699	-0.246914	-0.620239	14	1	Brain_Putamen_basal_ganglia
LEE_BMP2_TARGETS_DN	0.348739	0.948701	0.0315708	-0.251582	-1.03994	180	1	Brain_Putamen_basal_ganglia
LEE_BMP2_TARGETS_UP	0.500808	0.950425	0.0251258	-0.238748	-0.981194	172	1	Brain_Putamen_basal_ganglia
LEE_DIFFERENTIATING_T_LYMPHOCYTE	0.0850211	0.940058	0.0686043	-0.426294	-1.35271	36	1	Brain_Putamen_basal_ganglia
LEE_EARLY_T_LYMPHOCYTE_UP	0.706872	0.963548	0.0195426	0.308071	0.826831	18	1	Brain_Putamen_basal_ganglia
LEE_LIVER_CANCER_ACOX1_DN	0.997803	0.999403	0.0144403	-0.168297	-0.431621	15	1	Brain_Putamen_basal_ganglia
LEE_LIVER_CANCER_ACOX1_UP	0.541733	0.951778	0.0236474	0.360391	0.938347	16	1	Brain_Putamen_basal_ganglia
LEE_LIVER_CANCER_DENA_DN	0.629956	0.958674	0.0212972	-0.335984	-0.876568	16	1	Brain_Putamen_basal_ganglia
LEE_LIVER_CANCER_E2F1_UP	0.916099	0.987139	0.015712	-0.252196	-0.657969	16	1	Brain_Putamen_basal_ganglia
LEE_LIVER_CANCER_MYC_TGFA_DN	0.993609	0.998104	0.0145011	-0.18106	-0.464355	15	1	Brain_Putamen_basal_ganglia
LEE_LIVER_CANCER_MYC_TGFA_UP	0.718293	0.963641	0.0193011	0.305391	0.819638	18	1	Brain_Putamen_basal_ganglia
LEE_LIVER_CANCER_MYC_UP	0.734783	0.963681	0.0189006	-0.302012	-0.811305	18	1	Brain_Putamen_basal_ganglia
LEE_LIVER_CANCER_SURVIVAL_DN	0.288766	0.948701	0.0348992	0.353107	1.11093	35	1	Brain_Putamen_basal_ganglia
LEE_LIVER_CANCER_SURVIVAL_UP	0.89736	0.986856	0.0158872	-0.223082	-0.742713	45	1	Brain_Putamen_basal_ganglia
LEE_METASTASIS_AND_ALTERNATIVE_SPLICING_UP	0.633828	0.959301	0.0212332	0.321987	0.877558	19	1	Brain_Putamen_basal_ganglia
LEE_NEURAL_CREST_STEM_CELL_DN	0.721448	0.963641	0.0191302	0.293414	0.823688	21	1	Brain_Putamen_basal_ganglia
LEE_NEURAL_CREST_STEM_CELL_UP	0.528634	0.951778	0.0240919	-0.318092	-0.952549	28	1	Brain_Putamen_basal_ganglia
LEE_RECENT_THYMIC_EMIGRANT	0.955756	0.990103	0.0150963	0.206747	0.676411	43	1	Brain_Putamen_basal_ganglia
LEE_TARGETS_OF_PTCH1_AND_SUFU_DN	0.906898	0.987088	0.0157946	-0.26644	-0.656917	13	1	Brain_Putamen_basal_ganglia
LEF1_Q2	0.477332	0.950377	0.0257473	-0.305015	-0.981006	38	1	Brain_Putamen_basal_ganglia
LEF1_Q6	0.285228	0.948701	0.0353977	0.345586	1.10919	39	1	Brain_Putamen_basal_ganglia
LEF1_UP.V1_DN	0.290054	0.948701	0.0348852	-0.330495	-1.10033	45	1	Brain_Putamen_basal_ganglia
LEF1_UP.V1_UP	0.279824	0.948701	0.0357942	0.347172	1.11428	39	1	Brain_Putamen_basal_ganglia
LEIN_ASTROCYTE_MARKERS	0.343963	0.948701	0.0317152	0.446846	1.09934	13	1	Brain_Putamen_basal_ganglia
LEIN_CEREBELLUM_MARKERS	0.373574	0.948701	0.0301262	0.41773	1.06847	15	1	Brain_Putamen_basal_ganglia
LEIN_CHOROID_PLEXUS_MARKERS	0.768663	0.968397	0.0182324	-0.278819	-0.804044	24	1	Brain_Putamen_basal_ganglia
LEIN_MEDULLA_MARKERS	0.755453	0.966049	0.0185284	-0.299703	-0.792858	17	1	Brain_Putamen_basal_ganglia
LEIN_MIDBRAIN_MARKERS	0.806394	0.974244	0.0175396	0.286328	0.758387	17	1	Brain_Putamen_basal_ganglia
LEIN_OLIGODENDROCYTE_MARKERS	0.0280786	0.940058	0.121293	0.626611	1.57166	14	1	Brain_Putamen_basal_ganglia
LEIN_PONS_MARKERS	0.321929	0.948701	0.0329523	0.399022	1.1044	20	1	Brain_Putamen_basal_ganglia
LEI_MYB_TARGETS	0.266694	0.946997	0.0370359	-0.314663	-1.11049	63	1	Brain_Putamen_basal_ganglia
LENAOUR_DENDRITIC_CELL_MATURATION_DN	0.670314	0.960942	0.0202427	0.304668	0.855281	21	1	Brain_Putamen_basal_ganglia
LENAOUR_DENDRITIC_CELL_MATURATION_UP	0.593037	0.956894	0.0222308	0.327157	0.905497	20	1	Brain_Putamen_basal_ganglia
LET_7A_2_3P	0.501398	0.950775	0.0249253	-0.299006	-0.96734	39	1	Brain_Putamen_basal_ganglia
LET_7A_3P	0.729789	0.963641	0.0189699	0.230387	0.887622	111	1	Brain_Putamen_basal_ganglia
LET_7A_5P_LET_7C_5P_LET_7E_5P	0.207448	0.944941	0.0427021	-0.312901	-1.14399	78	1	Brain_Putamen_basal_ganglia
LET_7B_3P	0.729789	0.963641	0.0189699	0.230387	0.887622	111	1	Brain_Putamen_basal_ganglia
LET_7B_5P	0.207448	0.944941	0.0427021	-0.312901	-1.14399	78	1	Brain_Putamen_basal_ganglia
LET_7C_3P	0.0334753	0.940058	0.111555	-0.385534	-1.40044	75	1	Brain_Putamen_basal_ganglia
LET_7D_5P	0.53871	0.951778	0.0238951	-0.268713	-0.951112	64	1	Brain_Putamen_basal_ganglia
LET_7F_1_3P	0.729789	0.963641	0.0189699	0.230387	0.887622	111	1	Brain_Putamen_basal_ganglia
LET_7F_2_3P	0.538553	0.951778	0.0235402	0.272231	0.95036	61	1	Brain_Putamen_basal_ganglia
LET_7F_5P	0.207448	0.944941	0.0427021	-0.312901	-1.14399	78	1	Brain_Putamen_basal_ganglia
LET_7G_3P	0.501398	0.950775	0.0249253	-0.299006	-0.96734	39	1	Brain_Putamen_basal_ganglia
LET_7G_5P	0.214126	0.944941	0.0420199	-0.310202	-1.13712	79	1	Brain_Putamen_basal_ganglia
LET_7I_5P	0.214126	0.944941	0.0420199	-0.310202	-1.13712	79	1	Brain_Putamen_basal_ganglia
LE_EGR2_TARGETS_DN	0.863354	0.983674	0.0165819	0.267218	0.717185	18	1	Brain_Putamen_basal_ganglia
LE_EGR2_TARGETS_UP	0.109026	0.940058	0.0600616	0.521581	1.35804	16	1	Brain_Putamen_basal_ganglia
LFA1_Q6	0.527269	0.951778	0.0240362	0.318989	0.946813	27	1	Brain_Putamen_basal_ganglia
LHX2_TARGET_GENES	0.761526	0.966737	0.0186951	-0.210143	-0.906356	267	1	Brain_Putamen_basal_ganglia
LHX3_01	0.375522	0.948701	0.0298901	0.346732	1.05394	30	1	Brain_Putamen_basal_ganglia
LHX9_TARGET_GENES	0.934381	0.989272	0.0151509	0.194064	0.834169	261	1	Brain_Putamen_basal_ganglia
LIAO_METASTASIS	0.741424	0.964659	0.0186712	0.224364	0.887917	133	1	Brain_Putamen_basal_ganglia
LIEN_BREAST_CARCINOMA_METAPLASTIC_VS_DUCTAL_DN	0.244373	0.944941	0.0387844	-0.419379	-1.1679	21	1	Brain_Putamen_basal_ganglia
LIM_MAMMARY_LUMINAL_MATURE_DN	0.832599	0.979116	0.0171027	-0.282989	-0.738306	16	1	Brain_Putamen_basal_ganglia
LIM_MAMMARY_LUMINAL_MATURE_UP	0.74985	0.96501	0.0186393	0.285103	0.807075	22	1	Brain_Putamen_basal_ganglia
LIM_MAMMARY_STEM_CELL_DN	0.772369	0.969033	0.0183367	-0.225252	-0.864442	105	1	Brain_Putamen_basal_ganglia
LIM_MAMMARY_STEM_CELL_UP	0.212482	0.944941	0.0420868	-0.30605	-1.13674	85	1	Brain_Putamen_basal_ganglia
LINDGREN_BLADDER_CANCER_CLUSTER_1_DN	0.731875	0.963641	0.0187673	0.249971	0.853024	53	1	Brain_Putamen_basal_ganglia
LINDGREN_BLADDER_CANCER_CLUSTER_1_UP	0.18394	0.944941	0.0450678	0.383673	1.2071	35	1	Brain_Putamen_basal_ganglia
LINDGREN_BLADDER_CANCER_CLUSTER_2A_DN	0.4044	0.948701	0.0286616	0.336165	1.03393	32	1	Brain_Putamen_basal_ganglia
LINDGREN_BLADDER_CANCER_CLUSTER_2B	0.945772	0.989716	0.0152944	-0.204042	-0.733338	70	1	Brain_Putamen_basal_ganglia
LINDGREN_BLADDER_CANCER_CLUSTER_3_DN	0.60556	0.958401	0.0220089	-0.266465	-0.918612	55	1	Brain_Putamen_basal_ganglia
LINDGREN_BLADDER_CANCER_CLUSTER_3_UP	0.562809	0.954091	0.0228821	0.26398	0.941338	69	1	Brain_Putamen_basal_ganglia
LINDGREN_BLADDER_CANCER_WITH_LOH_IN_CHR9Q	0.753699	0.965402	0.0185482	-0.265767	-0.823394	32	1	Brain_Putamen_basal_ganglia
LINDSTEDT_DENDRITIC_CELL_MATURATION_C	0.0184517	0.940058	0.150129	0.663824	1.63315	13	1	Brain_Putamen_basal_ganglia
LINDVALL_IMMORTALIZED_BY_TERT_DN	0.682045	0.962574	0.020036	-0.327942	-0.841053	15	1	Brain_Putamen_basal_ganglia
LINDVALL_IMMORTALIZED_BY_TERT_UP	0.559011	0.952993	0.0231147	-0.367624	-0.923459	14	1	Brain_Putamen_basal_ganglia
LINSLEY_MIR16_TARGETS	0.283988	0.948701	0.0356166	0.336598	1.10931	45	1	Brain_Putamen_basal_ganglia
LIN_MELANOMA_COPY_NUMBER_UP	0.370422	0.948701	0.030276	-0.404193	-1.06928	17	1	Brain_Putamen_basal_ganglia
LIN_NPAS4_TARGETS_UP	0.74189	0.964659	0.0188075	-0.265384	-0.832758	34	1	Brain_Putamen_basal_ganglia
LIN_SILENCED_BY_TUMOR_MICROENVIRONMENT	0.796732	0.972428	0.0176788	-0.283454	-0.77139	19	1	Brain_Putamen_basal_ganglia
LIU_CMYB_TARGETS_UP	0.43601	0.948701	0.0273526	-0.323747	-1.00829	33	1	Brain_Putamen_basal_ganglia
LIU_NASOPHARYNGEAL_CARCINOMA	0.291817	0.948701	0.0349694	0.466754	1.14832	13	1	Brain_Putamen_basal_ganglia
LIU_OVARIAN_CANCER_TUMORS_AND_XENOGRAFTS_XDGS_DN	0.222857	0.944941	0.041216	-0.253454	-1.08947	257	1	Brain_Putamen_basal_ganglia
LIU_OVARIAN_CANCER_TUMORS_AND_XENOGRAFTS_XDGS_UP	0.302233	0.948701	0.0341359	-0.451608	-1.13442	14	1	Brain_Putamen_basal_ganglia
LIU_PROSTATE_CANCER_DN	0.716636	0.963641	0.0195426	-0.238553	-0.879807	82	1	Brain_Putamen_basal_ganglia
LIU_PROSTATE_CANCER_UP	0.213259	0.944941	0.0417329	0.39803	1.18976	28	1	Brain_Putamen_basal_ganglia
LIU_SOX4_TARGETS_DN	0.877075	0.985193	0.0161528	0.221371	0.778731	63	1	Brain_Putamen_basal_ganglia
LIU_SOX4_TARGETS_UP	0.553431	0.951778	0.023428	-0.319187	-0.93723	26	1	Brain_Putamen_basal_ganglia
LIU_VAV3_PROSTATE_CARCINOGENESIS_UP	0.0387458	0.940058	0.102705	-0.598024	-1.53372	15	1	Brain_Putamen_basal_ganglia
LIU_VMYB_TARGETS_UP	0.379754	0.948701	0.0299194	-0.356281	-1.04615	26	1	Brain_Putamen_basal_ganglia
LI_AMPLIFIED_IN_LUNG_CANCER	0.12822	0.943667	0.0551036	-0.396576	-1.27549	38	1	Brain_Putamen_basal_ganglia
LI_DCP2_BOUND_MRNA	0.343613	0.948701	0.0315819	0.385766	1.08294	21	1	Brain_Putamen_basal_ganglia
LI_INDUCED_T_TO_NATURAL_KILLER_DN	0.120016	0.940058	0.0571797	0.498714	1.3385	18	1	Brain_Putamen_basal_ganglia
LI_INDUCED_T_TO_NATURAL_KILLER_UP	0.320747	0.948701	0.0333108	-0.314449	-1.076	53	1	Brain_Putamen_basal_ganglia
LI_WILMS_TUMOR_VS_FETAL_KIDNEY_1_DN	0.394931	0.948701	0.0290494	-0.364098	-1.03844	23	1	Brain_Putamen_basal_ganglia
LI_WILMS_TUMOR_VS_FETAL_KIDNEY_1_UP	0.714399	0.963548	0.0192091	-0.256889	-0.860236	46	1	Brain_Putamen_basal_ganglia
LMO2COM_01	0.120562	0.940058	0.0570783	-0.402355	-1.28336	37	1	Brain_Putamen_basal_ganglia
LMO2COM_02	0.762267	0.966765	0.0184068	-0.263074	-0.819324	33	1	Brain_Putamen_basal_ganglia
LMTK3_TARGET_GENES	0.563514	0.954113	0.0228652	0.245476	0.952262	116	1	Brain_Putamen_basal_ganglia
LOCKWOOD_AMPLIFIED_IN_LUNG_CANCER	0.509015	0.950883	0.0245401	0.279309	0.966362	58	1	Brain_Putamen_basal_ganglia
LOPEZ_MBD_TARGETS	0.0864491	0.940058	0.0675291	0.296208	1.21361	175	1	Brain_Putamen_basal_ganglia
LTE2_UP.V1_DN	0.69996	0.963548	0.0194956	0.273576	0.860717	35	1	Brain_Putamen_basal_ganglia
LTE2_UP.V1_UP	0.133051	0.943773	0.0543383	0.377589	1.24847	46	1	Brain_Putamen_basal_ganglia
LU_AGING_BRAIN_DN	0.671928	0.960942	0.0202699	-0.304202	-0.857864	22	1	Brain_Putamen_basal_ganglia
LU_AGING_BRAIN_UP	0.550733	0.951778	0.0232588	0.275256	0.946282	56	1	Brain_Putamen_basal_ganglia
LU_EZH2_TARGETS_DN	0.753128	0.965378	0.0184616	0.238428	0.857189	72	1	Brain_Putamen_basal_ganglia
LU_EZH2_TARGETS_UP	0.963471	0.990873	0.0150963	-0.199124	-0.691913	58	1	Brain_Putamen_basal_ganglia
LU_IL4_SIGNALING	0.647927	0.960824	0.0207941	-0.351963	-0.867776	13	1	Brain_Putamen_basal_ganglia
LYF1_01	0.217252	0.944941	0.0414079	-0.366365	-1.16857	37	1	Brain_Putamen_basal_ganglia
MACAEVA_PBMC_RESPONSE_TO_IR	0.684686	0.962898	0.0200717	-0.305572	-0.850963	21	1	Brain_Putamen_basal_ganglia
MAFG_TARGET_GENES	0.628198	0.958674	0.021189	0.217027	0.951782	318	1	Brain_Putamen_basal_ganglia
MAF_Q6	0.329994	0.948701	0.032496	0.322003	1.07503	48	1	Brain_Putamen_basal_ganglia
MALONEY_RESPONSE_TO_17AAG_DN	0.147329	0.944853	0.0510906	-0.520046	-1.30634	14	1	Brain_Putamen_basal_ganglia
MAML1_TARGET_GENES	0.661862	0.960942	0.0205315	0.270698	0.885641	43	1	Brain_Putamen_basal_ganglia
MANALO_HYPOXIA_DN	0.959518	0.990488	0.0148415	0.202445	0.718524	67	1	Brain_Putamen_basal_ganglia
MANALO_HYPOXIA_UP	0.576207	0.956036	0.0227035	-0.29708	-0.925233	33	1	Brain_Putamen_basal_ganglia
MANNE_COVID19_COMBINED_COHORT_VS_HEALTHY_DONOR_PLATELETS_DN	0.595762	0.956894	0.0219985	-0.274339	-0.918672	46	1	Brain_Putamen_basal_ganglia
MANNE_COVID19_COMBINED_COHORT_VS_HEALTHY_DONOR_PLATELETS_UP	0.429739	0.948701	0.0275224	0.317696	1.0102	37	1	Brain_Putamen_basal_ganglia
MANNE_COVID19_ICU_VS_HEALTHY_DONOR_PLATELETS_DN	0.42159	0.948701	0.0279443	-0.326824	-1.01787	33	1	Brain_Putamen_basal_ganglia
MANNE_COVID19_ICU_VS_HEALTHY_DONOR_PLATELETS_UP	0.848918	0.982294	0.0166939	0.247583	0.757287	31	1	Brain_Putamen_basal_ganglia
MANNE_COVID19_NONICU_VS_HEALTHY_DONOR_PLATELETS_DN	0.688893	0.963518	0.0199694	-0.258697	-0.874423	49	1	Brain_Putamen_basal_ganglia
MANNE_COVID19_NONICU_VS_HEALTHY_DONOR_PLATELETS_UP	0.615064	0.958674	0.0215517	0.296989	0.895039	29	1	Brain_Putamen_basal_ganglia
MANNO_MIDBRAIN_NEUROTYPES_BASAL	0.726835	0.963641	0.0191385	0.322155	0.808026	14	1	Brain_Putamen_basal_ganglia
MANNO_MIDBRAIN_NEUROTYPES_HDA	0.776135	0.969033	0.0183096	-0.229666	-0.856172	87	1	Brain_Putamen_basal_ganglia
MANNO_MIDBRAIN_NEUROTYPES_HDA1	0.362045	0.948701	0.0305908	0.271998	1.04122	107	1	Brain_Putamen_basal_ganglia
MANNO_MIDBRAIN_NEUROTYPES_HDA2	0.239161	0.944941	0.0389304	0.305439	1.1246	83	1	Brain_Putamen_basal_ganglia
MANNO_MIDBRAIN_NEUROTYPES_HENDO	0.611022	0.958674	0.0218426	-0.23328	-0.941415	148	1	Brain_Putamen_basal_ganglia
MANNO_MIDBRAIN_NEUROTYPES_HGABA	0.0204523	0.940058	0.141073	0.318969	1.32764	199	1	Brain_Putamen_basal_ganglia
MANNO_MIDBRAIN_NEUROTYPES_HMGL	0.499604	0.950425	0.0248262	0.258183	0.973628	96	1	Brain_Putamen_basal_ganglia
MANNO_MIDBRAIN_NEUROTYPES_HNBGABA	0.2668	0.946997	0.0367156	0.276428	1.08727	129	1	Brain_Putamen_basal_ganglia
MANNO_MIDBRAIN_NEUROTYPES_HNBM	0.347008	0.948701	0.0313191	0.308391	1.06019	56	1	Brain_Putamen_basal_ganglia
MANNO_MIDBRAIN_NEUROTYPES_HNBML1	0.0114206	0.93816	0.191388	0.466731	1.55821	48	1	Brain_Putamen_basal_ganglia
MANNO_MIDBRAIN_NEUROTYPES_HNBML5	0.586057	0.956257	0.0222575	0.264016	0.933774	66	1	Brain_Putamen_basal_ganglia
MANNO_MIDBRAIN_NEUROTYPES_HNPROG	0.208624	0.944941	0.0422441	0.381979	1.18454	33	1	Brain_Putamen_basal_ganglia
MANNO_MIDBRAIN_NEUROTYPES_HOMTN	0.0124187	0.940058	0.181915	0.415395	1.50763	75	1	Brain_Putamen_basal_ganglia
MANNO_MIDBRAIN_NEUROTYPES_HOPC	0.607375	0.958401	0.0216276	0.262889	0.917745	61	1	Brain_Putamen_basal_ganglia
MANNO_MIDBRAIN_NEUROTYPES_HPERIC	0.496588	0.950425	0.0251663	-0.245328	-0.979241	136	1	Brain_Putamen_basal_ganglia
MANNO_MIDBRAIN_NEUROTYPES_HPROGBP	0.338165	0.948701	0.0318498	0.315096	1.06866	52	1	Brain_Putamen_basal_ganglia
MANNO_MIDBRAIN_NEUROTYPES_HPROGFPL	0.396743	0.948701	0.0288766	0.304121	1.03144	52	1	Brain_Putamen_basal_ganglia
MANNO_MIDBRAIN_NEUROTYPES_HPROGFPM	0.678231	0.961191	0.020361	-0.252455	-0.888071	62	1	Brain_Putamen_basal_ganglia
MANNO_MIDBRAIN_NEUROTYPES_HPROGM	0.834304	0.979827	0.0171168	-0.233642	-0.789735	49	1	Brain_Putamen_basal_ganglia
MANNO_MIDBRAIN_NEUROTYPES_HRGL1	0.166331	0.944853	0.0480642	-0.348118	-1.20787	57	1	Brain_Putamen_basal_ganglia
MANNO_MIDBRAIN_NEUROTYPES_HRGL2A	0.327025	0.948701	0.032355	0.279608	1.06297	101	1	Brain_Putamen_basal_ganglia
MANNO_MIDBRAIN_NEUROTYPES_HRGL2B	0.137368	0.943773	0.0530145	0.342652	1.22373	70	1	Brain_Putamen_basal_ganglia
MANNO_MIDBRAIN_NEUROTYPES_HRGL2C	0.00974155	0.920997	0.206652	0.4512	1.55496	57	1	Brain_Putamen_basal_ganglia
MANNO_MIDBRAIN_NEUROTYPES_HRGL3	0.274788	0.948336	0.0358539	0.286963	1.09093	101	1	Brain_Putamen_basal_ganglia
MANNO_MIDBRAIN_NEUROTYPES_HRN	0.0852713	0.940058	0.0681851	0.390487	1.31996	51	1	Brain_Putamen_basal_ganglia
MANNO_MIDBRAIN_NEUROTYPES_HSERT	0.240985	0.944941	0.0386578	0.307237	1.12429	79	1	Brain_Putamen_basal_ganglia
MARKEY_RB1_ACUTE_LOF_DN	0.233877	0.944941	0.0395475	-0.346259	-1.14583	44	1	Brain_Putamen_basal_ganglia
MARKEY_RB1_ACUTE_LOF_UP	0.224196	0.944941	0.0405722	0.377085	1.16936	33	1	Brain_Putamen_basal_ganglia
MARKEY_RB1_CHRONIC_LOF_DN	0.111577	0.940058	0.0593177	-0.460335	-1.32749	24	1	Brain_Putamen_basal_ganglia
MARKEY_RB1_CHRONIC_LOF_UP	0.450179	0.948701	0.0267104	-0.369759	-1.00626	19	1	Brain_Putamen_basal_ganglia
MARSON_BOUND_BY_E2F4_UNSTIMULATED	0.860092	0.982953	0.0166429	-0.209014	-0.844222	149	1	Brain_Putamen_basal_ganglia
MARSON_BOUND_BY_FOXP3_STIMULATED	0.509312	0.950883	0.0248856	-0.238252	-0.978186	171	1	Brain_Putamen_basal_ganglia
MARSON_BOUND_BY_FOXP3_UNSTIMULATED	0.551079	0.951778	0.0236773	-0.228829	-0.965249	215	1	Brain_Putamen_basal_ganglia
MARTENS_BOUND_BY_PML_RARA_FUSION	0.287013	0.948701	0.0354558	-0.29306	-1.08473	83	1	Brain_Putamen_basal_ganglia
MARTENS_TRETINOIN_RESPONSE_DN	0.188645	0.944941	0.0448817	-0.284066	-1.13166	135	1	Brain_Putamen_basal_ganglia
MARTENS_TRETINOIN_RESPONSE_UP	0.764286	0.967208	0.0182285	0.225468	0.873147	115	1	Brain_Putamen_basal_ganglia
MARTINEZ_RB1_AND_TP53_TARGETS_DN	0.719807	0.963641	0.0193389	-0.23006	-0.889602	110	1	Brain_Putamen_basal_ganglia
MARTINEZ_RB1_AND_TP53_TARGETS_UP	0.200363	0.944941	0.043438	-0.28618	-1.13095	127	1	Brain_Putamen_basal_ganglia
MARTINEZ_RB1_TARGETS_DN	0.720175	0.963641	0.0191717	0.231896	0.890374	109	1	Brain_Putamen_basal_ganglia
MARTINEZ_RB1_TARGETS_UP	0.0728263	0.940058	0.0746018	-0.315015	-1.25065	132	1	Brain_Putamen_basal_ganglia
MARTINEZ_RESPONSE_TO_TRABECTEDIN_DN	0.889021	0.985297	0.0160226	0.236903	0.724619	31	1	Brain_Putamen_basal_ganglia
MARTINEZ_RESPONSE_TO_TRABECTEDIN_UP	0.0956938	0.940058	0.0642851	-0.567184	-1.39841	13	1	Brain_Putamen_basal_ganglia
MARTINEZ_TP53_TARGETS_DN	0.433219	0.948701	0.0276204	-0.259553	-1.00706	113	1	Brain_Putamen_basal_ganglia
MARTINEZ_TP53_TARGETS_UP	0.324788	0.948701	0.0329523	-0.268111	-1.05568	125	1	Brain_Putamen_basal_ganglia
MARTIN_VIRAL_GPCR_SIGNALING_UP	0.283914	0.948701	0.0354849	0.410769	1.13692	20	1	Brain_Putamen_basal_ganglia
MARTORIATI_MDM4_TARGETS_FETAL_LIVER_DN	0.838762	0.980766	0.017145	-0.222393	-0.824499	84	1	Brain_Putamen_basal_ganglia
MARTORIATI_MDM4_TARGETS_FETAL_LIVER_UP	0.102175	0.940058	0.0621371	-0.384019	-1.29525	48	1	Brain_Putamen_basal_ganglia
MARTORIATI_MDM4_TARGETS_NEUROEPITHELIUM_DN	0.186498	0.944941	0.0450411	0.427509	1.2329	24	1	Brain_Putamen_basal_ganglia
MARTORIATI_MDM4_TARGETS_NEUROEPITHELIUM_UP	0.034169	0.940058	0.110201	-0.475075	-1.49496	35	1	Brain_Putamen_basal_ganglia
MARZEC_IL2_SIGNALING_UP	0.0910911	0.940058	0.0661161	0.544272	1.39214	15	1	Brain_Putamen_basal_ganglia
MASSARWEH_TAMOXIFEN_RESISTANCE_DN	0.922457	0.987892	0.0156962	0.218793	0.721064	45	1	Brain_Putamen_basal_ganglia
MASSARWEH_TAMOXIFEN_RESISTANCE_UP	0.0134921	0.940058	0.175004	0.370387	1.43436	115	1	Brain_Putamen_basal_ganglia
MATSUDA_NATURAL_KILLER_DIFFERENTIATION	0.703532	0.963548	0.0197237	-0.236179	-0.889306	92	1	Brain_Putamen_basal_ganglia
MATTIOLI_MGUS_VS_PCL	0.828594	0.978298	0.0171733	-0.284391	-0.741963	16	1	Brain_Putamen_basal_ganglia
MATZUK_SPERMATOCYTE	0.94173	0.989514	0.0153128	-0.238167	-0.621368	16	1	Brain_Putamen_basal_ganglia
MATZUK_SPERMATOZOA	0.664937	0.960942	0.0204115	-0.30456	-0.868631	23	1	Brain_Putamen_basal_ganglia
MAX_01	0.101205	0.940058	0.0626552	-0.403622	-1.30973	40	1	Brain_Putamen_basal_ganglia
MAYBURD_RESPONSE_TO_L663536_DN	0.425638	0.948701	0.0276944	-0.407122	-1.02268	14	1	Brain_Putamen_basal_ganglia
MAZR_01	0.032504	0.940058	0.112604	0.56854	1.54952	19	1	Brain_Putamen_basal_ganglia
MAZ_Q6	0.959666	0.990488	0.0149279	0.215168	0.633345	26	1	Brain_Putamen_basal_ganglia
MCAATNNNNNGCG_UNKNOWN	0.264553	0.946997	0.0368909	-0.463628	-1.16462	14	1	Brain_Putamen_basal_ganglia
MCBRYAN_PUBERTAL_BREAST_3_4WK_UP	0.100921	0.940058	0.0626552	-0.419466	-1.31625	34	1	Brain_Putamen_basal_ganglia
MCBRYAN_PUBERTAL_BREAST_4_5WK_DN	0.517746	0.951778	0.0244568	-0.301954	-0.958157	36	1	Brain_Putamen_basal_ganglia
MCBRYAN_PUBERTAL_BREAST_4_5WK_UP	0.098753	0.940058	0.0635235	-0.372249	-1.29159	57	1	Brain_Putamen_basal_ganglia
MCBRYAN_PUBERTAL_BREAST_5_6WK_DN	0.549192	0.951778	0.0234163	0.320692	0.934946	25	1	Brain_Putamen_basal_ganglia
MCBRYAN_PUBERTAL_BREAST_5_6WK_UP	0.686922	0.96341	0.0200405	-0.284447	-0.857945	29	1	Brain_Putamen_basal_ganglia
MCBRYAN_PUBERTAL_BREAST_6_7WK_DN	0.504412	0.950803	0.0248922	0.39112	0.962241	13	1	Brain_Putamen_basal_ganglia
MCBRYAN_PUBERTAL_BREAST_6_7WK_UP	0.244	0.944941	0.0387119	0.374265	1.15111	32	1	Brain_Putamen_basal_ganglia
MCBRYAN_PUBERTAL_TGFB1_TARGETS_UP	0.261566	0.946997	0.0372315	-0.363718	-1.13277	33	1	Brain_Putamen_basal_ganglia
MCCABE_BOUND_BY_HOXC6	0.131669	0.943773	0.0545603	-0.34017	-1.22517	71	1	Brain_Putamen_basal_ganglia
MCCLUNG_COCAIN_REWARD_4WK	0.324875	0.948701	0.0327463	0.416146	1.10223	17	1	Brain_Putamen_basal_ganglia
MCCLUNG_CREB1_TARGETS_UP	0.234294	0.944941	0.039624	0.428945	1.18722	20	1	Brain_Putamen_basal_ganglia
MCCLUNG_DELTA_FOSB_TARGETS_2WK	0.105295	0.940058	0.0613202	0.548248	1.37511	14	1	Brain_Putamen_basal_ganglia
MCLACHLAN_DENTAL_CARIES_DN	0.859625	0.98281	0.0165954	0.27442	0.714505	16	1	Brain_Putamen_basal_ganglia
MCLACHLAN_DENTAL_CARIES_UP	0.274875	0.948336	0.0361712	0.350429	1.11842	38	1	Brain_Putamen_basal_ganglia
MCM3_TARGET_GENES	0.840392	0.980833	0.0169314	-0.241238	-0.780451	39	1	Brain_Putamen_basal_ganglia
MEBARKI_HCC_PROGENITOR_FZD8CRD_DN	0.703601	0.963548	0.0194234	0.23617	0.890616	96	1	Brain_Putamen_basal_ganglia
MEBARKI_HCC_PROGENITOR_FZD8CRD_UP	0.694037	0.963548	0.0198503	-0.232893	-0.899635	109	1	Brain_Putamen_basal_ganglia
MEBARKI_HCC_PROGENITOR_WNT_DN	0.926512	0.987892	0.0155484	-0.246281	-0.642537	16	1	Brain_Putamen_basal_ganglia
MEBARKI_HCC_PROGENITOR_WNT_DN_BLOCKED_BY_FZD8CRD	0.851675	0.982306	0.0167076	-0.287633	-0.709168	13	1	Brain_Putamen_basal_ganglia
MEBARKI_HCC_PROGENITOR_WNT_UP	0.77409	0.969033	0.0181518	-0.261855	-0.811273	32	1	Brain_Putamen_basal_ganglia
MEBARKI_HCC_PROGENITOR_WNT_UP_BLOCKED_BY_FZD8CRD	0.708283	0.963548	0.0194914	0.300388	0.831406	20	1	Brain_Putamen_basal_ganglia
MED25_TARGET_GENES	0.481778	0.950425	0.0256345	-0.375872	-0.980633	16	1	Brain_Putamen_basal_ganglia
MEF2C_TARGET_GENES	0.490307	0.950425	0.0254811	-0.244694	-0.98157	142	1	Brain_Putamen_basal_ganglia
MEF2D_TARGET_GENES	0.147766	0.944853	0.0513917	-0.301426	-1.17528	117	1	Brain_Putamen_basal_ganglia
MEF2_01	0.84996	0.982294	0.0168069	0.257229	0.741826	24	1	Brain_Putamen_basal_ganglia
MEF2_02	0.888647	0.985297	0.0159741	0.232627	0.731883	35	1	Brain_Putamen_basal_ganglia
MEF2_03	0.245306	0.944941	0.038568	-0.353	-1.14202	39	1	Brain_Putamen_basal_ganglia
MEF2_Q6_01	0.248137	0.944941	0.0384965	-0.374893	-1.14945	31	1	Brain_Putamen_basal_ganglia
MEIS1AHOXA9_01	0.67013	0.960942	0.0203108	0.322184	0.853356	17	1	Brain_Putamen_basal_ganglia
MEIS1BHOXA9_01	0.986611	0.996192	0.0146117	-0.19575	-0.539133	20	1	Brain_Putamen_basal_ganglia
MEIS1_01	0.34458	0.948701	0.031593	0.329181	1.06707	41	1	Brain_Putamen_basal_ganglia
MEISSNER_BRAIN_HCP_WITH_H3K27ME3	0.666667	0.960942	0.0203931	-0.269713	-0.883407	42	1	Brain_Putamen_basal_ganglia
MEISSNER_BRAIN_HCP_WITH_H3K4ME2_AND_H3K27ME3	0.594896	0.956894	0.0221246	-0.366726	-0.904175	13	1	Brain_Putamen_basal_ganglia
MEISSNER_BRAIN_HCP_WITH_H3K4ME3_AND_H3K27ME3	0.0375101	0.940058	0.105228	-0.311234	-1.2929	186	1	Brain_Putamen_basal_ganglia
MEISSNER_NPC_HCP_WITH_H3K4ME2	0.983473	0.995594	0.0146059	0.186753	0.699722	93	1	Brain_Putamen_basal_ganglia
MEISSNER_NPC_HCP_WITH_H3K4ME2_AND_H3K27ME3	0.439262	0.948701	0.0274413	-0.285818	-1.00238	61	1	Brain_Putamen_basal_ganglia
MEISSNER_NPC_HCP_WITH_H3K4ME3_AND_H3K27ME3	0.44165	0.948701	0.0272088	-0.334293	-1.00829	29	1	Brain_Putamen_basal_ganglia
MEISSNER_NPC_HCP_WITH_H3_UNMETHYLATED	0.142107	0.944556	0.0524449	-0.299301	-1.17849	125	1	Brain_Putamen_basal_ganglia
MEK_UP.V1_DN	0.0720541	0.940058	0.0744947	0.47075	1.39726	27	1	Brain_Putamen_basal_ganglia
MEK_UP.V1_UP	0.322382	0.948701	0.0328308	0.335829	1.08422	40	1	Brain_Putamen_basal_ganglia
MEL18_DN.V1_DN	0.117266	0.940058	0.0581682	-0.409989	-1.29015	35	1	Brain_Putamen_basal_ganglia
MEL18_DN.V1_UP	0.745702	0.964659	0.0187071	-0.267312	-0.82818	32	1	Brain_Putamen_basal_ganglia
MENON_FETAL_KIDNEY_10_IMMUNE_CELLS	0.206661	0.944941	0.0425864	0.448244	1.22166	19	1	Brain_Putamen_basal_ganglia
MENON_FETAL_KIDNEY_1_EMBRYONIC_RED_BLOOD_CELLS	0.353846	0.948701	0.031104	0.40651	1.07671	17	1	Brain_Putamen_basal_ganglia
MENON_FETAL_KIDNEY_4_PODOCYTES	0.72409	0.963641	0.0189862	0.268836	0.845804	35	1	Brain_Putamen_basal_ganglia
MENON_FETAL_KIDNEY_5_PROXIMAL_TUBULE_CELLS	0.448014	0.948701	0.0268178	-0.373866	-1.00433	18	1	Brain_Putamen_basal_ganglia
MENON_FETAL_KIDNEY_6_COLLECTING_DUCT_CELLS	0.715488	0.963641	0.01936	0.291048	0.832351	23	1	Brain_Putamen_basal_ganglia
MENON_FETAL_KIDNEY_7_LOOPOF_HENLE_CELLS_DISTAL	0.47318	0.949783	0.0258682	0.311061	0.983774	36	1	Brain_Putamen_basal_ganglia
MENON_FETAL_KIDNEY_8_CONNECTING_TUBULE_CELLS	0.00874578	0.908139	0.21826	0.466743	1.57773	51	1	Brain_Putamen_basal_ganglia
MENON_FETAL_KIDNEY_9_ENDOTHELIAL_CELLS	0.163078	0.944853	0.0483517	-0.510759	-1.28301	14	1	Brain_Putamen_basal_ganglia
MENSE_HYPOXIA_UP	0.596115	0.956894	0.0221617	-0.344605	-0.899058	16	1	Brain_Putamen_basal_ganglia
METHYLCYTOSINE_DIOXYGENASE_TET_UNIPROT_A0A023HHK9_UNREVIEWED_TARGET_GENES	0.354362	0.948701	0.0310613	0.343858	1.06632	33	1	Brain_Putamen_basal_ganglia
METTL14_TARGET_GENES	0.722501	0.963641	0.0192133	-0.28569	-0.832093	25	1	Brain_Putamen_basal_ganglia
MGGAAGTG_GABP_B	0.618236	0.958674	0.0214313	0.23672	0.935339	132	1	Brain_Putamen_basal_ganglia
MIER1_TARGET_GENES	0.147709	0.944853	0.0507574	0.342298	1.21489	67	1	Brain_Putamen_basal_ganglia
MIF1_01	0.668937	0.960942	0.0203748	-0.280302	-0.872978	33	1	Brain_Putamen_basal_ganglia
MIKKELSEN_ES_HCP_WITH_H3_UNMETHYLATED	0.866627	0.984118	0.016454	-0.2823	-0.69602	13	1	Brain_Putamen_basal_ganglia
MIKKELSEN_ES_ICP_WITH_H3K4ME3	0.414792	0.948701	0.0284414	-0.246179	-1.01229	174	1	Brain_Putamen_basal_ganglia
MIKKELSEN_ES_ICP_WITH_H3K4ME3_AND_H3K27ME3	0.0578842	0.940058	0.0835548	-0.501346	-1.44576	24	1	Brain_Putamen_basal_ganglia
MIKKELSEN_ES_LCP_WITH_H3K4ME3	0.690771	0.963548	0.0198459	-0.267547	-0.865565	39	1	Brain_Putamen_basal_ganglia
MIKKELSEN_IPS_HCP_WITH_H3_UNMETHYLATED	0.968301	0.991294	0.0148475	-0.226601	-0.558693	13	1	Brain_Putamen_basal_ganglia
MIKKELSEN_IPS_ICP_WITH_H3K4ME3_AND_H327ME3	0.462937	0.948858	0.0262749	0.374386	0.991623	17	1	Brain_Putamen_basal_ganglia
MIKKELSEN_IPS_LCP_WITH_H3K4ME3	0.847529	0.982079	0.0168898	0.236482	0.776796	44	1	Brain_Putamen_basal_ganglia
MIKKELSEN_MCV6_HCP_WITH_H3K27ME3	0.649151	0.960824	0.0209755	-0.250678	-0.906561	73	1	Brain_Putamen_basal_ganglia
MIKKELSEN_MCV6_LCP_WITH_H3K4ME3	0.619543	0.958674	0.0215568	-0.287302	-0.901536	34	1	Brain_Putamen_basal_ganglia
MIKKELSEN_MEF_HCP_WITH_H3K27ME3	0.0915409	0.940058	0.0656633	0.333641	1.25286	94	1	Brain_Putamen_basal_ganglia
MIKKELSEN_MEF_HCP_WITH_H3_UNMETHYLATED	0.969842	0.991294	0.0148504	-0.198925	-0.65468	43	1	Brain_Putamen_basal_ganglia
MIKKELSEN_MEF_ICP_WITH_H3K27ME3	0.405768	0.948701	0.0286261	-0.314289	-1.02479	41	1	Brain_Putamen_basal_ganglia
MIKKELSEN_MEF_LCP_WITH_H3K4ME3	0.942378	0.989716	0.0154425	-0.217399	-0.684108	35	1	Brain_Putamen_basal_ganglia
MIKKELSEN_NPC_HCP_WITH_H3K27ME3	0.672644	0.960942	0.020211	0.264502	0.880092	47	1	Brain_Putamen_basal_ganglia
MIKKELSEN_NPC_HCP_WITH_H3K4ME3_AND_H3K27ME3	0.311647	0.948701	0.0336659	-0.335906	-1.08999	40	1	Brain_Putamen_basal_ganglia
MIKKELSEN_NPC_ICP_WITH_H3K4ME3	0.544686	0.951778	0.0236893	-0.248423	-0.960611	110	1	Brain_Putamen_basal_ganglia
MIKKELSEN_NPC_LCP_WITH_H3K4ME3	0.4002	0.948701	0.0288676	0.408938	1.04598	15	1	Brain_Putamen_basal_ganglia
MILI_PSEUDOPODIA_CHEMOTAXIS_DN	0.371687	0.948701	0.030276	-0.274686	-1.03747	93	1	Brain_Putamen_basal_ganglia
MILI_PSEUDOPODIA_CHEMOTAXIS_UP	0.448234	0.948701	0.0269028	0.367328	1.00113	19	1	Brain_Putamen_basal_ganglia
MILI_PSEUDOPODIA_HAPTOTAXIS_DN	0.708317	0.963548	0.0193347	0.22676	0.904031	142	1	Brain_Putamen_basal_ganglia
MILI_PSEUDOPODIA_HAPTOTAXIS_UP	0.0220291	0.940058	0.137749	-0.375457	-1.4241	96	1	Brain_Putamen_basal_ganglia
MIR100_3P	0.32135	0.948701	0.0329523	-0.434092	-1.11329	15	1	Brain_Putamen_basal_ganglia
MIR101_3P	0.506909	0.950883	0.0245466	0.26186	0.972098	87	1	Brain_Putamen_basal_ganglia
