## supplemental tables for "Clinical, genomic, and neurophysiological correlates of lifetime suicide attempts among individuals with an alcohol use disorder" (part 34 of 37)

### Sheet: Table S9 (continued)
pathway	pval	FDR	log2err	ES	NES	size	BON	Tissue
MIR10226	0.703303	0.963548	0.019607	0.32529	0.832024	15	1	Brain_Putamen_basal_ganglia
MIR10393_3P	0.911594	0.987088	0.0157342	-0.23982	-0.683987	23	1	Brain_Putamen_basal_ganglia
MIR10393_5P	0.605727	0.958401	0.0219099	-0.28994	-0.909811	34	1	Brain_Putamen_basal_ganglia
MIR10394_5P	0.166232	0.944853	0.0480009	-0.384697	-1.22072	36	1	Brain_Putamen_basal_ganglia
MIR10395_3P	0.960121	0.990488	0.0151175	-0.209062	-0.641	31	1	Brain_Putamen_basal_ganglia
MIR10397_5P	0.165398	0.944853	0.0480959	-0.490757	-1.28036	16	1	Brain_Putamen_basal_ganglia
MIR10399_5P	0.322044	0.948701	0.0327463	0.302374	1.06944	66	1	Brain_Putamen_basal_ganglia
MIR103A_1_5P	0.557859	0.952676	0.0232994	-0.318176	-0.934261	26	1	Brain_Putamen_basal_ganglia
MIR103A_2_5P	0.110664	0.940058	0.05983	-0.435639	-1.31397	29	1	Brain_Putamen_basal_ganglia
MIR103A_3P_MIR107	0.638449	0.959544	0.0208988	0.284535	0.895195	35	1	Brain_Putamen_basal_ganglia
MIR10401_5P	0.355861	0.948701	0.0309553	-0.432187	-1.08564	14	1	Brain_Putamen_basal_ganglia
MIR10522_5P	0.147423	0.944853	0.051128	-0.385114	-1.24592	39	1	Brain_Putamen_basal_ganglia
MIR10523_5P	0.854262	0.982388	0.0166837	0.238007	0.77152	41	1	Brain_Putamen_basal_ganglia
MIR10524_5P	0.0797448	0.940058	0.0707234	-0.565442	-1.42037	14	1	Brain_Putamen_basal_ganglia
MIR10526_3P	0.396339	0.948701	0.0289309	0.371195	1.04204	21	1	Brain_Putamen_basal_ganglia
MIR10527_5P	0.692962	0.963548	0.0196415	0.238856	0.892786	91	1	Brain_Putamen_basal_ganglia
MIR105_5P	0.701418	0.963548	0.0196113	-0.263212	-0.866254	43	1	Brain_Putamen_basal_ganglia
MIR106A_3P	0.497599	0.950425	0.0250787	0.349541	0.967452	20	1	Brain_Putamen_basal_ganglia
MIR106A_5P	0.743652	0.964659	0.0188681	-0.226055	-0.878434	114	1	Brain_Putamen_basal_ganglia
MIR106B_5P	0.92412	0.987892	0.0157374	-0.202741	-0.794545	122	1	Brain_Putamen_basal_ganglia
MIR10A_5P_MIR10B_5P	0.316179	0.948701	0.0333234	-0.427153	-1.11442	16	1	Brain_Putamen_basal_ganglia
MIR11181_3P	0.704231	0.963548	0.0196113	-0.269132	-0.854008	36	1	Brain_Putamen_basal_ganglia
MIR11399	0.479375	0.950425	0.025719	-0.376329	-0.981826	16	1	Brain_Putamen_basal_ganglia
MIR1178_3P	0.289736	0.948701	0.0350258	0.43842	1.14151	16	1	Brain_Putamen_basal_ganglia
MIR1179	0.698863	0.963548	0.0196544	-0.310716	-0.834686	18	1	Brain_Putamen_basal_ganglia
MIR1183	0.940448	0.989284	0.0153036	-0.233349	-0.642687	20	1	Brain_Putamen_basal_ganglia
MIR1184	0.127549	0.943537	0.055288	-0.411757	-1.2757	32	1	Brain_Putamen_basal_ganglia
MIR1185_1_3P_MIR1185_2_3P	0.540114	0.951778	0.0234869	0.270854	0.949542	62	1	Brain_Putamen_basal_ganglia
MIR1197	0.44491	0.948701	0.0269416	-0.347571	-1.00231	24	1	Brain_Putamen_basal_ganglia
MIR1200	0.673957	0.960942	0.0204299	-0.250795	-0.893634	67	1	Brain_Putamen_basal_ganglia
MIR1205	0.147998	0.944853	0.0513538	-0.396414	-1.24743	35	1	Brain_Putamen_basal_ganglia
MIR1206	0.26362	0.946997	0.0369874	-0.431468	-1.15907	18	1	Brain_Putamen_basal_ganglia
MIR1207_3P	0.274518	0.948336	0.0362785	-0.408912	-1.13875	21	1	Brain_Putamen_basal_ganglia
MIR1207_5P	0.883327	0.985297	0.0161823	0.227049	0.764263	50	1	Brain_Putamen_basal_ganglia
MIR1208	0.658057	0.960824	0.0205037	0.296045	0.871407	26	1	Brain_Putamen_basal_ganglia
MIR12113	0.0759367	0.940058	0.0727383	0.527759	1.41645	18	1	Brain_Putamen_basal_ganglia
MIR12115	0.868132	0.984118	0.0164607	0.268523	0.711226	17	1	Brain_Putamen_basal_ganglia
MIR12117	0.70825	0.963548	0.0195042	-0.28142	-0.842731	28	1	Brain_Putamen_basal_ganglia
MIR12118	0.632315	0.958674	0.0211988	-0.340017	-0.872021	15	1	Brain_Putamen_basal_ganglia
MIR12119	0.532904	0.951778	0.0240424	-0.312561	-0.950507	30	1	Brain_Putamen_basal_ganglia
MIR12120	0.0378606	0.940058	0.104085	0.519955	1.49951	24	1	Brain_Putamen_basal_ganglia
MIR12122	0.0941036	0.940058	0.0647115	-0.394828	-1.31451	45	1	Brain_Putamen_basal_ganglia
MIR12123	0.829679	0.978667	0.0173552	-0.225224	-0.828429	81	1	Brain_Putamen_basal_ganglia
MIR12124	0.526815	0.951778	0.0242605	-0.270253	-0.956563	64	1	Brain_Putamen_basal_ganglia
MIR12125	0.0148178	0.940058	0.167659	-0.632132	-1.64921	16	1	Brain_Putamen_basal_ganglia
MIR12127	0.0922923	0.940058	0.0656633	0.543202	1.3894	15	1	Brain_Putamen_basal_ganglia
MIR12128	0.552194	0.951778	0.0233928	-0.32181	-0.937294	25	1	Brain_Putamen_basal_ganglia
MIR12129	0.424255	0.948701	0.0278188	-0.388009	-1.02647	17	1	Brain_Putamen_basal_ganglia
MIR12131	0.5276	0.951778	0.0241043	0.311229	0.957236	32	1	Brain_Putamen_basal_ganglia
MIR12132	0.79191	0.971697	0.0179131	-0.261646	-0.795673	30	1	Brain_Putamen_basal_ganglia
MIR12133	0.124924	0.942154	0.0561877	-0.360167	-1.2515	58	1	Brain_Putamen_basal_ganglia
MIR12135	0.766527	0.96769	0.0182825	-0.251418	-0.827439	43	1	Brain_Putamen_basal_ganglia
MIR12136	0.908159	0.987088	0.0158904	-0.201082	-0.821696	162	1	Brain_Putamen_basal_ganglia
MIR1224_3P	0.79282	0.971982	0.0178457	0.309158	0.760596	13	1	Brain_Putamen_basal_ganglia
MIR1226_3P	0.647566	0.960824	0.0208797	0.305484	0.873637	23	1	Brain_Putamen_basal_ganglia
MIR1227_3P	0.367286	0.948701	0.030397	-0.418791	-1.07405	15	1	Brain_Putamen_basal_ganglia
MIR1227_5P	0.637147	0.959544	0.0211304	0.307845	0.880388	23	1	Brain_Putamen_basal_ganglia
MIR1228_3P	0.394103	0.948701	0.0291781	0.429324	1.05623	13	1	Brain_Putamen_basal_ganglia
MIR1229_3P	0.536021	0.951778	0.0238099	-0.351819	-0.945102	18	1	Brain_Putamen_basal_ganglia
MIR122B_3P	0.665398	0.960942	0.0204621	0.318471	0.854741	18	1	Brain_Putamen_basal_ganglia
MIR122B_5P	0.567876	0.95485	0.0229554	-0.293518	-0.931389	36	1	Brain_Putamen_basal_ganglia
MIR122_5P	0.0378227	0.940058	0.104085	0.536574	1.51894	22	1	Brain_Putamen_basal_ganglia
MIR1236_3P	0.044262	0.940058	0.096079	-0.469232	-1.46139	33	1	Brain_Putamen_basal_ganglia
MIR1236_5P	0.13994	0.944556	0.0526464	0.513648	1.3138	15	1	Brain_Putamen_basal_ganglia
MIR1237_3P	0.230692	0.944941	0.0399142	-0.412846	-1.17747	23	1	Brain_Putamen_basal_ganglia
MIR1244	0.772627	0.969033	0.0181709	0.296035	0.784098	17	1	Brain_Putamen_basal_ganglia
MIR1245B_3P	0.592667	0.956894	0.0222628	0.31781	0.908885	23	1	Brain_Putamen_basal_ganglia
MIR1248	0.689284	0.963548	0.0198635	-0.298044	-0.850045	23	1	Brain_Putamen_basal_ganglia
MIR1249_5P	0.752448	0.965378	0.018564	-0.286892	-0.809049	22	1	Brain_Putamen_basal_ganglia
MIR124_3P	0.401664	0.948701	0.0286084	0.252997	1.0183	151	1	Brain_Putamen_basal_ganglia
MIR124_5P	0.32582	0.948701	0.0328308	-0.371221	-1.09002	26	1	Brain_Putamen_basal_ganglia
MIR1250_3P	0.878078	0.985297	0.0162053	0.214526	0.80557	94	1	Brain_Putamen_basal_ganglia
MIR1251_3P	0.0195804	0.940058	0.145393	-0.571712	-1.61226	22	1	Brain_Putamen_basal_ganglia
MIR1252_3P	0.265915	0.946997	0.0370036	-0.323514	-1.11528	55	1	Brain_Putamen_basal_ganglia
MIR1252_5P	0.444712	0.948701	0.0270431	-0.298339	-1.00082	47	1	Brain_Putamen_basal_ganglia
MIR1253	0.0744	0.940058	0.0734471	0.44715	1.37528	32	1	Brain_Putamen_basal_ganglia
MIR1255A_MIR1255B_5P	0.855463	0.982405	0.0166429	-0.286624	-0.706681	13	1	Brain_Putamen_basal_ganglia
MIR1255B_2_3P	0.0389144	0.940058	0.102435	-0.565688	-1.51963	18	1	Brain_Putamen_basal_ganglia
MIR1257	0.0304902	0.940058	0.115932	-0.567506	-1.54441	19	1	Brain_Putamen_basal_ganglia
MIR1258	0.185805	0.944941	0.0450144	-0.499475	-1.25466	14	1	Brain_Putamen_basal_ganglia
MIR125A_5P	0.720612	0.963641	0.0191178	0.253196	0.858724	52	1	Brain_Putamen_basal_ganglia
MIR125B_2_3P	0.90441	0.986883	0.0158488	-0.24288	-0.692713	23	1	Brain_Putamen_basal_ganglia
MIR125B_5P	0.720612	0.963641	0.0191178	0.253196	0.858724	52	1	Brain_Putamen_basal_ganglia
MIR1260A_MIR1260B	0.163241	0.944853	0.0483517	-0.438721	-1.25127	23	1	Brain_Putamen_basal_ganglia
MIR1261	0.205977	0.944941	0.0426557	0.502745	1.23686	13	1	Brain_Putamen_basal_ganglia
MIR1262	0.557361	0.952676	0.0232588	0.376096	0.925279	13	1	Brain_Putamen_basal_ganglia
MIR1264	0.87905	0.985297	0.0163839	-0.24618	-0.72286	26	1	Brain_Putamen_basal_ganglia
MIR1266_3P	0.611934	0.958674	0.02175	-0.340213	-0.887601	16	1	Brain_Putamen_basal_ganglia
MIR1266_5P	0.771108	0.969033	0.0182208	0.285832	0.791121	20	1	Brain_Putamen_basal_ganglia
MIR126_5P	0.672214	0.960942	0.0205037	-0.244674	-0.896907	79	1	Brain_Putamen_basal_ganglia
MIR1270	0.4091	0.948701	0.0284152	-0.386286	-1.03769	18	1	Brain_Putamen_basal_ganglia
MIR1271_5P	0.120057	0.940058	0.0575384	-0.360719	-1.25744	59	1	Brain_Putamen_basal_ganglia
MIR1272	0.693291	0.963548	0.0197847	0.284819	0.851356	28	1	Brain_Putamen_basal_ganglia
MIR1273H_3P	0.932785	0.989225	0.0154798	0.237929	0.648461	19	1	Brain_Putamen_basal_ganglia
MIR1273H_5P	0.80682	0.974244	0.0175907	-0.251106	-0.800936	37	1	Brain_Putamen_basal_ganglia
MIR1275	0.259407	0.946997	0.0372807	0.335648	1.12631	49	1	Brain_Putamen_basal_ganglia
MIR1276	0.67257	0.960942	0.0203656	-0.294905	-0.865928	26	1	Brain_Putamen_basal_ganglia
MIR1277_5P	0.639761	0.959943	0.0209467	0.23153	0.928383	148	1	Brain_Putamen_basal_ganglia
MIR1278	0.893736	0.986173	0.0160615	-0.258145	-0.682918	17	1	Brain_Putamen_basal_ganglia
MIR1279	0.460445	0.948837	0.0264085	-0.303582	-0.98988	41	1	Brain_Putamen_basal_ganglia
MIR127_5P	0.958684	0.990488	0.0150782	0.228241	0.572471	14	1	Brain_Putamen_basal_ganglia
MIR1283	0.6286	0.958674	0.0212037	0.254175	0.913805	72	1	Brain_Putamen_basal_ganglia
MIR1284	0.676677	0.960942	0.0201929	0.274213	0.875173	38	1	Brain_Putamen_basal_ganglia
MIR1285_3P	0.809016	0.97476	0.0175981	-0.257975	-0.78451	30	1	Brain_Putamen_basal_ganglia
MIR1285_5P	0.276914	0.94835	0.0359288	-0.470113	-1.15908	13	1	Brain_Putamen_basal_ganglia
MIR1286	0.459459	0.948701	0.0264383	0.390531	0.998899	15	1	Brain_Putamen_basal_ganglia
MIR128_3P	0.50608	0.950883	0.0250118	-0.265783	-0.967985	76	1	Brain_Putamen_basal_ganglia
MIR1290	0.854832	0.982405	0.0166769	0.243705	0.760731	34	1	Brain_Putamen_basal_ganglia
MIR1291	0.0798722	0.940058	0.0707234	0.543255	1.41447	16	1	Brain_Putamen_basal_ganglia
MIR1294	0.323139	0.948701	0.032989	-0.360292	-1.0867	29	1	Brain_Putamen_basal_ganglia
MIR1295B_5P	0.74649	0.964659	0.0187392	0.317158	0.795492	14	1	Brain_Putamen_basal_ganglia
MIR1297	0.770238	0.968968	0.0181136	0.224671	0.869296	114	1	Brain_Putamen_basal_ganglia
MIR1299	0.804839	0.973907	0.017701	-0.23369	-0.827146	64	1	Brain_Putamen_basal_ganglia
MIR129_1_3P_MIR129_2_3P	0.837983	0.980628	0.0169383	-0.271175	-0.737973	19	1	Brain_Putamen_basal_ganglia
MIR129_5P	0.972419	0.991491	0.0146146	0.196419	0.670279	53	1	Brain_Putamen_basal_ganglia
MIR1301_3P_MIR5047	0.00139095	0.688081	0.641858	-0.662744	-1.8902	23	1	Brain_Putamen_basal_ganglia
MIR1303	0.727814	0.963641	0.0189658	0.272515	0.833545	31	1	Brain_Putamen_basal_ganglia
MIR1304_3P	0.418164	0.948701	0.0280286	-0.353502	-1.01941	24	1	Brain_Putamen_basal_ganglia
MIR1304_5P	0.811377	0.975033	0.0174344	-0.268186	-0.773383	24	1	Brain_Putamen_basal_ganglia
MIR1305	0.756449	0.966114	0.0187311	-0.233958	-0.862859	82	1	Brain_Putamen_basal_ganglia
MIR130A_3P	0.976648	0.993407	0.0146176	0.195088	0.693532	68	1	Brain_Putamen_basal_ganglia
MIR130A_5P	0.725486	0.963641	0.0190108	0.250908	0.859628	55	1	Brain_Putamen_basal_ganglia
MIR130B_3P	0.958173	0.990488	0.0151935	-0.199971	-0.714977	68	1	Brain_Putamen_basal_ganglia
MIR130B_5P	0.947821	0.989716	0.0151965	-0.213959	-0.662883	32	1	Brain_Putamen_basal_ganglia
MIR1321	0.0844595	0.940058	0.0685199	0.452076	1.36243	29	1	Brain_Putamen_basal_ganglia
MIR1323	0.164696	0.944853	0.0482234	0.363463	1.21344	48	1	Brain_Putamen_basal_ganglia
MIR1324	0.667601	0.960942	0.0204023	-0.290277	-0.869254	28	1	Brain_Putamen_basal_ganglia
MIR132_3P	0.758297	0.966218	0.0184577	-0.264885	-0.820663	32	1	Brain_Putamen_basal_ganglia
MIR133A_3P_MIR133B	0.162162	0.944853	0.0486112	0.386133	1.23237	38	1	Brain_Putamen_basal_ganglia
MIR133A_5P	0.53622	0.951778	0.0238039	-0.351725	-0.944852	18	1	Brain_Putamen_basal_ganglia
MIR1343_3P	0.151871	0.944853	0.0502149	0.426102	1.26474	27	1	Brain_Putamen_basal_ganglia
MIR1343_5P	0.176897	0.944941	0.0464877	-0.418025	-1.22745	26	1	Brain_Putamen_basal_ganglia
MIR134_3P	0.0898899	0.940058	0.0665778	0.545028	1.39407	15	1	Brain_Putamen_basal_ganglia
MIR134_5P	0.347217	0.948701	0.0315047	-0.417164	-1.08836	16	1	Brain_Putamen_basal_ganglia
MIR135A_2_3P	0.843813	0.981771	0.0169071	-0.278604	-0.726865	16	1	Brain_Putamen_basal_ganglia
MIR135A_5P	0.220383	0.944941	0.041216	-0.331229	-1.15095	58	1	Brain_Putamen_basal_ganglia
MIR135B_3P	0.843813	0.981771	0.0169071	-0.278604	-0.726865	16	1	Brain_Putamen_basal_ganglia
MIR135B_5P	0.220383	0.944941	0.041216	-0.331229	-1.15095	58	1	Brain_Putamen_basal_ganglia
MIR136_5P	0.027739	0.940058	0.121736	-0.552716	-1.57639	23	1	Brain_Putamen_basal_ganglia
MIR137_3P	0.88812	0.985297	0.0159741	0.21542	0.795286	84	1	Brain_Putamen_basal_ganglia
MIR138_1_3P	0.138978	0.944556	0.0527683	0.504288	1.31301	16	1	Brain_Putamen_basal_ganglia
MIR138_2_3P	0.766398	0.96769	0.0183951	-0.269249	-0.812103	29	1	Brain_Putamen_basal_ganglia
MIR138_5P	0.518318	0.951778	0.0244122	0.300432	0.958853	38	1	Brain_Putamen_basal_ganglia
MIR139_5P	0.0655145	0.940058	0.0786527	-0.512832	-1.42814	21	1	Brain_Putamen_basal_ganglia
MIR140_3P	0.786228	0.970457	0.0178981	-0.274619	-0.791933	24	1	Brain_Putamen_basal_ganglia
MIR140_5P	0.703549	0.963548	0.0195383	-0.336312	-0.829188	13	1	Brain_Putamen_basal_ganglia
MIR141_3P	0.670022	0.960942	0.0204299	-0.24893	-0.896552	71	1	Brain_Putamen_basal_ganglia
MIR141_5P	0.497804	0.950425	0.0250318	-0.336954	-0.971692	24	1	Brain_Putamen_basal_ganglia
MIR142_3P	0.743831	0.964659	0.0187954	-0.261931	-0.835463	37	1	Brain_Putamen_basal_ganglia
MIR142_5P	0.440469	0.948701	0.0270431	0.296115	1.00095	51	1	Brain_Putamen_basal_ganglia
MIR143_3P_MIR4770	0.716597	0.963641	0.0192885	-0.26028	-0.856607	43	1	Brain_Putamen_basal_ganglia
MIR143_5P	0.934896	0.989272	0.0154239	0.228748	0.659689	24	1	Brain_Putamen_basal_ganglia
MIR144_3P	0.218769	0.944941	0.0415371	-0.307226	-1.13308	82	1	Brain_Putamen_basal_ganglia
MIR145_5P	0.211622	0.944941	0.0417548	0.327831	1.15579	64	1	Brain_Putamen_basal_ganglia
MIR1468_3P	0.543664	0.951778	0.0238646	-0.251775	-0.9589	100	1	Brain_Putamen_basal_ganglia
MIR146A_3P	0.4442	0.948701	0.0269728	0.325074	1.00807	33	1	Brain_Putamen_basal_ganglia
MIR146A_5P	0.335201	0.948701	0.0321691	0.383509	1.08564	22	1	Brain_Putamen_basal_ganglia
MIR146B_3P	0.824376	0.976619	0.0172159	0.282138	0.747288	17	1	Brain_Putamen_basal_ganglia
MIR146B_5P	0.335201	0.948701	0.0321691	0.383509	1.08564	22	1	Brain_Putamen_basal_ganglia
MIR147B_5P	0.511407	0.951311	0.0247737	0.291973	0.965385	46	1	Brain_Putamen_basal_ganglia
MIR148A_3P	0.214058	0.944941	0.0415804	0.364297	1.17614	40	1	Brain_Putamen_basal_ganglia
MIR148A_5P	0.212783	0.944941	0.0418647	0.42048	1.20251	23	1	Brain_Putamen_basal_ganglia
MIR148B_3P	0.214058	0.944941	0.0415804	0.364297	1.17614	40	1	Brain_Putamen_basal_ganglia
MIR149_3P	0.565802	0.95485	0.0228037	0.26463	0.94075	68	1	Brain_Putamen_basal_ganglia
MIR149_5P	0.302117	0.948701	0.0341758	0.371396	1.11014	28	1	Brain_Putamen_basal_ganglia
MIR150_3P	0.416667	0.948701	0.0281135	-0.374898	-1.03254	20	1	Brain_Putamen_basal_ganglia
MIR150_5P	0.174477	0.944853	0.0466041	0.386273	1.22164	36	1	Brain_Putamen_basal_ganglia
MIR152_3P	0.214058	0.944941	0.0415804	0.364297	1.17614	40	1	Brain_Putamen_basal_ganglia
MIR152_5P	0.96827	0.991294	0.0148623	-0.217441	-0.584119	18	1	Brain_Putamen_basal_ganglia
MIR1537_5P	0.152261	0.944853	0.0502863	0.464329	1.28516	20	1	Brain_Putamen_basal_ganglia
MIR153_3P	0.588329	0.956894	0.0222308	0.270912	0.928164	55	1	Brain_Putamen_basal_ganglia
MIR153_5P	0.616345	0.958674	0.0217193	-0.229392	-0.941412	169	1	Brain_Putamen_basal_ganglia
MIR154_3P	0.374026	0.948701	0.0300668	0.399988	1.05943	17	1	Brain_Putamen_basal_ganglia
MIR154_5P	0.431995	0.948701	0.0274655	-0.396304	-1.01638	15	1	Brain_Putamen_basal_ganglia
MIR155_3P	0.240335	0.944941	0.0389671	-0.432852	-1.17796	19	1	Brain_Putamen_basal_ganglia
MIR155_5P	0.899253	0.986883	0.0161006	0.22576	0.746456	46	1	Brain_Putamen_basal_ganglia
MIR1587	0.170455	0.944853	0.047198	-0.520038	-1.28217	13	1	Brain_Putamen_basal_ganglia
MIR15A_5P	0.853383	0.982306	0.0165683	0.218921	0.816387	90	1	Brain_Putamen_basal_ganglia
MIR15B_3P	0.929803	0.988799	0.0155203	0.248884	0.624248	14	1	Brain_Putamen_basal_ganglia
MIR15B_5P	0.853383	0.982306	0.0165683	0.218921	0.816387	90	1	Brain_Putamen_basal_ganglia
MIR16_1_3P	0.661367	0.960942	0.0204299	0.288922	0.870728	29	1	Brain_Putamen_basal_ganglia
MIR16_2_3P	0.840183	0.980766	0.0168448	-0.236167	-0.786277	45	1	Brain_Putamen_basal_ganglia
MIR16_5P	0.853383	0.982306	0.0165683	0.218921	0.816387	90	1	Brain_Putamen_basal_ganglia
MIR17_3P	0.371823	0.948701	0.0302059	-0.403813	-1.06828	17	1	Brain_Putamen_basal_ganglia
MIR17_5P	0.678715	0.961191	0.0201929	-0.233829	-0.905889	111	1	Brain_Putamen_basal_ganglia
MIR181A_2_3P	0.543405	0.951778	0.0235877	-0.349847	-0.939807	18	1	Brain_Putamen_basal_ganglia
MIR181A_5P_MIR181B_5P	0.435965	0.948701	0.0274494	-0.265852	-1.00582	94	1	Brain_Putamen_basal_ganglia
MIR181B_2_3P_MIR181B_3P	0.194578	0.944941	0.0440561	-0.36589	-1.18729	40	1	Brain_Putamen_basal_ganglia
MIR181C_5P	0.435965	0.948701	0.0274494	-0.265852	-1.00582	94	1	Brain_Putamen_basal_ganglia
MIR181D_5P	0.392169	0.948701	0.0292895	-0.272318	-1.02852	93	1	Brain_Putamen_basal_ganglia
MIR1825	0.9167	0.987139	0.0157723	-0.229187	-0.691268	29	1	Brain_Putamen_basal_ganglia
MIR1827	0.939142	0.989272	0.01516	0.204373	0.746262	78	1	Brain_Putamen_basal_ganglia
MIR182_3P	0.476352	0.950177	0.0257685	-0.366518	-0.98459	18	1	Brain_Putamen_basal_ganglia
MIR182_5P	0.600198	0.957796	0.0218632	0.250471	0.930921	88	1	Brain_Putamen_basal_ganglia
MIR183_3P	0.673069	0.960942	0.0202653	0.269992	0.879324	42	1	Brain_Putamen_basal_ganglia
MIR183_5P	0.627267	0.958674	0.0212923	0.283046	0.900023	37	1	Brain_Putamen_basal_ganglia
MIR185_3P	0.844614	0.981771	0.0168932	-0.251663	-0.753624	28	1	Brain_Putamen_basal_ganglia
MIR185_5P	0.979213	0.99435	0.0148623	-0.190221	-0.660977	58	1	Brain_Putamen_basal_ganglia
MIR186_3P	0.532033	0.951778	0.0238829	0.33599	0.943208	21	1	Brain_Putamen_basal_ganglia
MIR186_5P	0.848743	0.982294	0.0166564	0.22119	0.814403	83	1	Brain_Putamen_basal_ganglia
MIR187_5P	0.534274	0.951778	0.0237918	0.320281	0.942746	26	1	Brain_Putamen_basal_ganglia
MIR188_3P	0.0525366	0.940058	0.088041	-0.450924	-1.43087	36	1	Brain_Putamen_basal_ganglia
MIR188_5P	0.291817	0.948701	0.0349694	0.46687	1.1486	13	1	Brain_Putamen_basal_ganglia
MIR18A_5P_MIR18B_5P	0.0850937	0.940058	0.0683519	-0.510111	-1.38821	19	1	Brain_Putamen_basal_ganglia
MIR1909_3P	0.584658	0.956257	0.0223486	0.303478	0.914594	29	1	Brain_Putamen_basal_ganglia
MIR190A_5P	0.912879	0.987088	0.0156994	-0.26159	-0.657106	14	1	Brain_Putamen_basal_ganglia
MIR190B_3P	0.32494	0.948701	0.0327463	-0.398746	-1.09822	20	1	Brain_Putamen_basal_ganglia
MIR190B_5P	0.912879	0.987088	0.0156994	-0.26159	-0.657106	14	1	Brain_Putamen_basal_ganglia
MIR1910_3P	0.0621866	0.940058	0.0807267	-0.438958	-1.40011	37	1	Brain_Putamen_basal_ganglia
MIR1910_5P	0.332599	0.948701	0.0323433	0.408216	1.09561	18	1	Brain_Putamen_basal_ganglia
MIR1912_3P	0.76897	0.968584	0.0182324	0.302209	0.786857	16	1	Brain_Putamen_basal_ganglia
MIR1912_5P	0.88971	0.985297	0.0161039	0.259922	0.688445	17	1	Brain_Putamen_basal_ganglia
MIR1913	0.715694	0.963641	0.0194191	-0.278575	-0.840232	29	1	Brain_Putamen_basal_ganglia
MIR1915_3P	0.0704	0.940058	0.0755861	0.450478	1.38552	32	1	Brain_Putamen_basal_ganglia
MIR192_3P	0.643485	0.959967	0.0209371	-0.317519	-0.874508	20	1	Brain_Putamen_basal_ganglia
MIR193A_3P_MIR193B_3P	0.0154092	0.940058	0.164313	-0.625923	-1.65587	17	1	Brain_Putamen_basal_ganglia
MIR193B_5P	0.643541	0.959967	0.0208988	-0.353009	-0.870355	13	1	Brain_Putamen_basal_ganglia
MIR194_3P	0.888578	0.985297	0.0161136	0.263984	0.687334	16	1	Brain_Putamen_basal_ganglia
MIR194_5P	0.03636	0.940058	0.105814	0.491504	1.49399	30	1	Brain_Putamen_basal_ganglia
MIR195_3P	0.840183	0.980766	0.0168448	-0.236167	-0.786277	45	1	Brain_Putamen_basal_ganglia
MIR195_5P	0.853383	0.982306	0.0165683	0.218921	0.816387	90	1	Brain_Putamen_basal_ganglia
MIR196A_1_3P	0.88125	0.985297	0.0163739	-0.221166	-0.782818	64	1	Brain_Putamen_basal_ganglia
MIR196A_3P	0.0734294	0.940058	0.0739656	0.512478	1.41843	20	1	Brain_Putamen_basal_ganglia
MIR1972	0.759137	0.966423	0.0184263	-0.308053	-0.790044	15	1	Brain_Putamen_basal_ganglia
MIR1976	0.484257	0.950425	0.0254672	-0.360459	-0.980951	19	1	Brain_Putamen_basal_ganglia
MIR197_3P	0.147288	0.944853	0.051203	-0.490863	-1.29857	17	1	Brain_Putamen_basal_ganglia
MIR198	0.882859	0.985297	0.0162481	-0.265152	-0.69177	16	1	Brain_Putamen_basal_ganglia
MIR199A_3P_MIR199B_3P	0.37827	0.948701	0.029988	-0.347411	-1.04785	29	1	Brain_Putamen_basal_ganglia
MIR199A_5P	0.737787	0.964188	0.0188277	0.264969	0.838003	36	1	Brain_Putamen_basal_ganglia
MIR199B_5P	0.737787	0.964188	0.0188277	0.264969	0.838003	36	1	Brain_Putamen_basal_ganglia
MIR19A_3P	0.593169	0.956894	0.0223864	-0.246829	-0.936217	96	1	Brain_Putamen_basal_ganglia
MIR19A_5P	0.922324	0.987892	0.0155735	0.229677	0.686531	28	1	Brain_Putamen_basal_ganglia
MIR19B_1_5P_MIR19B_2_5P	0.921701	0.987892	0.0155141	0.229592	0.691922	29	1	Brain_Putamen_basal_ganglia
MIR19B_3P	0.622182	0.958674	0.0217141	-0.243895	-0.925576	97	1	Brain_Putamen_basal_ganglia
MIR1_3P	0.2661	0.946997	0.0371008	-0.310292	-1.10564	67	1	Brain_Putamen_basal_ganglia
MIR200A_3P	0.646114	0.960632	0.0209515	-0.252682	-0.908154	70	1	Brain_Putamen_basal_ganglia
MIR200A_5P	0.253089	0.944941	0.0378337	-0.427676	-1.16387	19	1	Brain_Putamen_basal_ganglia
MIR200B_3P	0.0552486	0.940058	0.0850801	0.368546	1.34	76	1	Brain_Putamen_basal_ganglia
MIR200B_5P	0.253089	0.944941	0.0378337	-0.427676	-1.16387	19	1	Brain_Putamen_basal_ganglia
MIR200C_3P	0.0552486	0.940058	0.0850801	0.368546	1.34	76	1	Brain_Putamen_basal_ganglia
MIR202_3P	0.952056	0.989775	0.0151813	-0.211818	-0.67562	37	1	Brain_Putamen_basal_ganglia
MIR202_5P	0.652764	0.960824	0.0206949	-0.321567	-0.863837	18	1	Brain_Putamen_basal_ganglia
MIR203A_3P	0.108959	0.940058	0.0604138	-0.370601	-1.28121	56	1	Brain_Putamen_basal_ganglia
MIR203A_5P	0.494505	0.950425	0.0251595	0.365789	0.968851	17	1	Brain_Putamen_basal_ganglia
MIR203B_3P	0.0154432	0.940058	0.164313	0.674381	1.65912	13	1	Brain_Putamen_basal_ganglia
MIR203B_5P	0.0565017	0.940058	0.0847686	0.547353	1.46904	18	1	Brain_Putamen_basal_ganglia
MIR204_3P	0.56935	0.954877	0.0228148	-0.339009	-0.922576	19	1	Brain_Putamen_basal_ganglia
MIR204_5P	0.333603	0.948701	0.0324488	-0.295841	-1.05775	68	1	Brain_Putamen_basal_ganglia
MIR2052	0.353424	0.948701	0.0311681	-0.339581	-1.06558	34	1	Brain_Putamen_basal_ganglia
MIR2053	0.730785	0.963641	0.0191054	-0.275851	-0.832016	29	1	Brain_Putamen_basal_ganglia
MIR2054	0.334673	0.948701	0.0322734	-0.363216	-1.07722	27	1	Brain_Putamen_basal_ganglia
MIR205_3P	0.266534	0.946997	0.0366524	0.307099	1.10407	72	1	Brain_Putamen_basal_ganglia
MIR205_5P	0.252995	0.944941	0.037885	0.365573	1.14115	34	1	Brain_Putamen_basal_ganglia
MIR206	0.299919	0.948701	0.0346082	-0.303817	-1.08256	67	1	Brain_Putamen_basal_ganglia
MIR208A_5P	0.0822138	0.940058	0.0698182	-0.427633	-1.35696	36	1	Brain_Putamen_basal_ganglia
MIR208B_5P	0.093681	0.940058	0.0652192	-0.41842	-1.3346	37	1	Brain_Putamen_basal_ganglia
MIR20A_3P	0.547099	0.951778	0.0234104	0.311726	0.939451	29	1	Brain_Putamen_basal_ganglia
MIR20A_5P	0.915541	0.987088	0.0158169	-0.203801	-0.798265	121	1	Brain_Putamen_basal_ganglia
MIR20B_5P	0.657206	0.960824	0.0207232	-0.236535	-0.914643	110	1	Brain_Putamen_basal_ganglia
MIR2110	0.143001	0.944853	0.0522058	-0.409509	-1.25559	31	1	Brain_Putamen_basal_ganglia
MIR2113	0.931172	0.989161	0.0154643	0.217251	0.707555	42	1	Brain_Putamen_basal_ganglia
MIR2114_3P	0.0412679	0.940058	0.0993535	-0.604549	-1.51861	14	1	Brain_Putamen_basal_ganglia
MIR2115_3P	0.12336	0.940058	0.0565788	0.3826	1.26504	46	1	Brain_Putamen_basal_ganglia
MIR2115_5P	0.714343	0.963548	0.0194234	-0.283056	-0.839483	27	1	Brain_Putamen_basal_ganglia
MIR2116_3P	0.77476	0.969033	0.0181212	0.300525	0.782474	16	1	Brain_Putamen_basal_ganglia
MIR2116_5P	0.69426	0.963548	0.0198943	-0.280038	-0.858619	31	1	Brain_Putamen_basal_ganglia
MIR2117	0.536659	0.951778	0.0238524	0.327096	0.943317	24	1	Brain_Putamen_basal_ganglia
MIR211_3P	0.441494	0.948701	0.0270824	0.388461	1.01143	16	1	Brain_Putamen_basal_ganglia
MIR211_5P	0.333603	0.948701	0.0324488	-0.295841	-1.05775	68	1	Brain_Putamen_basal_ganglia
MIR212_3P	0.988873	0.996874	0.0144953	0.184818	0.561779	30	1	Brain_Putamen_basal_ganglia
MIR212_5P	0.551635	0.951778	0.0233285	-0.378095	-0.932206	13	1	Brain_Putamen_basal_ganglia
MIR214_3P	0.992145	0.997987	0.0146439	0.180473	0.594773	45	1	Brain_Putamen_basal_ganglia
MIR215_3P	0.578895	0.956166	0.0226262	-0.307836	-0.921835	28	1	Brain_Putamen_basal_ganglia
MIR216A_3P	0.50608	0.950883	0.0250118	-0.265783	-0.967985	76	1	Brain_Putamen_basal_ganglia
MIR216A_5P	0.279335	0.948701	0.0358389	-0.44163	-1.15219	16	1	Brain_Putamen_basal_ganglia
MIR216B_3P	0.107643	0.940058	0.0605325	0.486888	1.3476	20	1	Brain_Putamen_basal_ganglia
MIR216B_5P	0.805423	0.974054	0.0175251	-0.30026	-0.754243	14	1	Brain_Putamen_basal_ganglia
MIR217_3P	0.190989	0.944941	0.0443354	-0.496717	-1.24774	14	1	Brain_Putamen_basal_ganglia
MIR217_5P	0.754804	0.965913	0.0185442	0.259468	0.832785	39	1	Brain_Putamen_basal_ganglia
MIR218_1_3P	0.230305	0.944941	0.0401107	-0.42432	-1.18166	21	1	Brain_Putamen_basal_ganglia
MIR218_5P	0.280234	0.948701	0.0359438	-0.308585	-1.09721	66	1	Brain_Putamen_basal_ganglia
MIR219A_1_3P	0.947967	0.989716	0.0151539	-0.242408	-0.608921	14	1	Brain_Putamen_basal_ganglia
MIR219A_2_3P	0.912555	0.987088	0.0157914	0.261634	0.643677	13	1	Brain_Putamen_basal_ganglia
MIR219A_5P	0.467826	0.948858	0.026099	-0.361155	-0.994689	20	1	Brain_Putamen_basal_ganglia
MIR21_3P	0.665398	0.960942	0.0204621	0.318471	0.854741	18	1	Brain_Putamen_basal_ganglia
MIR21_5P	0.607393	0.958401	0.0218322	0.336959	0.892491	17	1	Brain_Putamen_basal_ganglia
MIR221_3P	0.346162	0.948701	0.0314828	0.33661	1.06458	36	1	Brain_Putamen_basal_ganglia
MIR222_3P	0.346162	0.948701	0.0314828	0.33661	1.06458	36	1	Brain_Putamen_basal_ganglia
MIR222_5P	0.118736	0.940058	0.0576421	-0.426015	-1.29552	30	1	Brain_Putamen_basal_ganglia
MIR223_3P	0.880752	0.985297	0.0162712	0.254214	0.703609	20	1	Brain_Putamen_basal_ganglia
MIR223_5P	0.597975	0.957664	0.0219776	0.298868	0.914151	31	1	Brain_Putamen_basal_ganglia
MIR224_3P	0.621453	0.958674	0.0215871	-0.295736	-0.899342	30	1	Brain_Putamen_basal_ganglia
MIR224_5P	0.398317	0.948701	0.0289673	0.362943	1.03796	23	1	Brain_Putamen_basal_ganglia
MIR2276_3P	0.407334	0.948701	0.0284676	-0.382158	-1.04	19	1	Brain_Putamen_basal_ganglia
MIR22_3P	0.0742141	0.940058	0.0733447	0.508194	1.42663	21	1	Brain_Putamen_basal_ganglia
MIR22_5P	0.261236	0.946997	0.0372972	0.42725	1.16445	19	1	Brain_Putamen_basal_ganglia
MIR2355_3P	0.818599	0.975975	0.0173014	-0.279762	-0.751534	18	1	Brain_Putamen_basal_ganglia
MIR2355_5P	0.102345	0.940058	0.0619459	0.44101	1.32908	29	1	Brain_Putamen_basal_ganglia
MIR2392	0.626426	0.958674	0.0213815	0.34545	0.88359	15	1	Brain_Putamen_basal_ganglia
MIR23A_3P_MIR23B_3P	0.243561	0.944941	0.0390593	-0.289277	-1.10767	104	1	Brain_Putamen_basal_ganglia
MIR23C	0.281471	0.948701	0.0358688	-0.282481	-1.08584	106	1	Brain_Putamen_basal_ganglia
MIR2467_3P	0.967556	0.991294	0.0148356	0.209228	0.621025	27	1	Brain_Putamen_basal_ganglia
MIR2467_5P	0.579222	0.956166	0.0226427	0.369912	0.910066	13	1	Brain_Putamen_basal_ganglia
MIR24_3P	0.475452	0.950177	0.0257331	0.290491	0.981945	51	1	Brain_Putamen_basal_ganglia
MIR25_3P	0.438153	0.948701	0.027004	0.275198	1.00261	77	1	Brain_Putamen_basal_ganglia
MIR2681_5P	0.103834	0.940058	0.0616308	0.44432	1.32812	28	1	Brain_Putamen_basal_ganglia
MIR2682_5P	0.868833	0.984315	0.0165043	0.28112	0.691618	13	1	Brain_Putamen_basal_ganglia
MIR26A_1_3P	0.182309	0.944941	0.0455833	-0.472846	-1.2509	17	1	Brain_Putamen_basal_ganglia
MIR26A_2_3P	0.0346208	0.940058	0.108893	-0.582509	-1.54102	17	1	Brain_Putamen_basal_ganglia
MIR26A_5P	0.592285	0.956894	0.0220719	0.251253	0.933827	88	1	Brain_Putamen_basal_ganglia
MIR26B_3P	0.811802	0.975033	0.0174091	-0.298002	-0.74857	14	1	Brain_Putamen_basal_ganglia
MIR26B_5P	0.592285	0.956894	0.0220719	0.251253	0.933827	88	1	Brain_Putamen_basal_ganglia
MIR27A_3P_MIR27B_3P	0.318299	0.948701	0.0329523	0.281541	1.06745	99	1	Brain_Putamen_basal_ganglia
MIR297	0.52601	0.951778	0.0241603	0.342277	0.947346	20	1	Brain_Putamen_basal_ganglia
MIR298	0.515525	0.951778	0.0244059	0.32147	0.954178	27	1	Brain_Putamen_basal_ganglia
MIR299_5P	0.0483227	0.940058	0.091708	0.486463	1.45409	28	1	Brain_Putamen_basal_ganglia
MIR29A_3P	0.935905	0.989272	0.015227	0.207438	0.739713	69	1	Brain_Putamen_basal_ganglia
MIR29A_5P	0.618266	0.958674	0.0215921	-0.277496	-0.904822	41	1	Brain_Putamen_basal_ganglia
MIR29B_1_5P	0.73575	0.96395	0.019019	-0.271923	-0.833736	31	1	Brain_Putamen_basal_ganglia
MIR29B_2_5P	0.553273	0.951778	0.0234457	-0.305459	-0.936562	31	1	Brain_Putamen_basal_ganglia
MIR29B_3P_MIR29C_3P	0.914394	0.987088	0.0156552	0.212862	0.760206	70	1	Brain_Putamen_basal_ganglia
MIR300	0.212283	0.944941	0.0415804	0.323306	1.14749	67	1	Brain_Putamen_basal_ganglia
MIR301A_3P	0.958173	0.990488	0.0151935	-0.199971	-0.714977	68	1	Brain_Putamen_basal_ganglia
MIR301B_3P	0.958173	0.990488	0.0151935	-0.199971	-0.714977	68	1	Brain_Putamen_basal_ganglia
MIR302A_3P_MIR302B_3P_MIR302C_3P_MIR302D_3P	0.450969	0.948701	0.026895	-0.287947	-0.995465	56	1	Brain_Putamen_basal_ganglia
MIR302A_5P	0.682951	0.962574	0.0199915	0.275107	0.870064	36	1	Brain_Putamen_basal_ganglia
MIR302B_5P	0.32567	0.948701	0.0327103	-0.349229	-1.08198	32	1	Brain_Putamen_basal_ganglia
MIR302C_5P	0.734321	0.963647	0.0191634	-0.230685	-0.881386	103	1	Brain_Putamen_basal_ganglia
MIR302D_5P	0.242095	0.944941	0.0390408	-0.376425	-1.15415	31	1	Brain_Putamen_basal_ganglia
MIR302E	0.727549	0.963641	0.0192843	-0.237938	-0.874056	80	1	Brain_Putamen_basal_ganglia
MIR302F	0.12465	0.942154	0.0559471	-0.394269	-1.27554	39	1	Brain_Putamen_basal_ganglia
MIR3059_5P	0.303762	0.948701	0.0342158	-0.320457	-1.09158	51	1	Brain_Putamen_basal_ganglia
MIR3064_3P	0.112312	0.940058	0.0592055	0.405675	1.29474	38	1	Brain_Putamen_basal_ganglia
MIR3064_5P	0.2298	0.944941	0.0400515	0.37824	1.16334	32	1	Brain_Putamen_basal_ganglia
MIR3065_3P	0.843725	0.981771	0.0168794	-0.237957	-0.779394	42	1	Brain_Putamen_basal_ganglia
MIR3065_5P	0.522344	0.951778	0.0241541	0.267965	0.963382	72	1	Brain_Putamen_basal_ganglia
MIR3074_5P	0.968983	0.991294	0.0149848	-0.202928	-0.622192	31	1	Brain_Putamen_basal_ganglia
MIR3085_3P	0.350407	0.948701	0.0311681	0.350485	1.07203	31	1	Brain_Putamen_basal_ganglia
MIR30A_3P	0.934725	0.989272	0.0155985	-0.206753	-0.759499	80	1	Brain_Putamen_basal_ganglia
MIR30A_5P	0.15757	0.944853	0.0492428	0.293197	1.16146	136	1	Brain_Putamen_basal_ganglia
MIR30B_3P	0.66425	0.960942	0.0205687	-0.28538	-0.874998	31	1	Brain_Putamen_basal_ganglia
MIR30B_5P_MIR30C_5P	0.174086	0.944853	0.0465749	0.288329	1.14617	139	1	Brain_Putamen_basal_ganglia
MIR30C_1_3P	0.601513	0.957967	0.0219255	0.303263	0.900137	27	1	Brain_Putamen_basal_ganglia
MIR30C_2_3P	0.573018	0.955445	0.0226648	0.312122	0.918729	26	1	Brain_Putamen_basal_ganglia
MIR30D_3P	0.869592	0.984517	0.0166769	-0.218811	-0.806993	82	1	Brain_Putamen_basal_ganglia
MIR30D_5P	0.15757	0.944853	0.0492428	0.293197	1.16146	136	1	Brain_Putamen_basal_ganglia
MIR30E_3P	0.934725	0.989272	0.0155985	-0.206753	-0.759499	80	1	Brain_Putamen_basal_ganglia
MIR30E_5P	0.15757	0.944853	0.0492428	0.293197	1.16146	136	1	Brain_Putamen_basal_ganglia
MIR3116	0.920327	0.987872	0.0156048	0.249733	0.650227	16	1	Brain_Putamen_basal_ganglia
MIR3118	0.337202	0.948701	0.0320542	-0.414932	-1.09769	17	1	Brain_Putamen_basal_ganglia
MIR3119	0.615066	0.958674	0.0214313	0.254119	0.919611	74	1	Brain_Putamen_basal_ganglia
MIR3120_3P	0.560223	0.953551	0.0230576	0.279516	0.937951	49	1	Brain_Putamen_basal_ganglia
MIR3120_5P	0.0758759	0.940058	0.0727383	0.557567	1.42614	15	1	Brain_Putamen_basal_ganglia
MIR3121_3P	0.719841	0.963641	0.0191219	0.230432	0.89237	115	1	Brain_Putamen_basal_ganglia
MIR3121_5P	0.397839	0.948701	0.0289673	-0.39671	-1.04949	17	1	Brain_Putamen_basal_ganglia
MIR3123	0.346637	0.948701	0.0314718	-0.314448	-1.06059	48	1	Brain_Putamen_basal_ganglia
MIR3124_3P	0.114839	0.940058	0.0584362	-0.401966	-1.29283	38	1	Brain_Putamen_basal_ganglia
MIR3125	0.222155	0.944941	0.0409846	0.352017	1.16012	45	1	Brain_Putamen_basal_ganglia
MIR3126_5P	0.682508	0.962574	0.0200226	0.323499	0.842292	16	1	Brain_Putamen_basal_ganglia
MIR3127_3P	0.04373	0.940058	0.0965276	0.580828	1.5123	16	1	Brain_Putamen_basal_ganglia
MIR3128	0.952667	0.989775	0.0151691	0.234292	0.587648	14	1	Brain_Putamen_basal_ganglia
MIR3129_3P	0.0830174	0.940058	0.0692906	-0.522713	-1.40418	18	1	Brain_Putamen_basal_ganglia
MIR3129_5P	0.37827	0.948701	0.029988	-0.347411	-1.04785	29	1	Brain_Putamen_basal_ganglia
MIR3130_5P	0.951156	0.989716	0.0151054	-0.239619	-0.601916	14	1	Brain_Putamen_basal_ganglia
MIR3133	0.253204	0.944941	0.0375967	0.306985	1.11093	74	1	Brain_Putamen_basal_ganglia
MIR3135B	0.0286286	0.940058	0.119991	0.611618	1.56439	15	1	Brain_Putamen_basal_ganglia
MIR3138	0.156238	0.944853	0.0494811	-0.468879	-1.276	19	1	Brain_Putamen_basal_ganglia
MIR3140_3P	0.214041	0.944941	0.0418207	-0.341464	-1.16314	51	1	Brain_Putamen_basal_ganglia
MIR3140_5P	0.721423	0.963641	0.0191966	-0.299793	-0.825688	20	1	Brain_Putamen_basal_ganglia
MIR3143	0.911866	0.987088	0.0159161	-0.208622	-0.779088	88	1	Brain_Putamen_basal_ganglia
MIR3144_3P	0.324163	0.948701	0.0327463	-0.444032	-1.11539	14	1	Brain_Putamen_basal_ganglia
MIR3145_3P	0.333801	0.948701	0.0322966	-0.335406	-1.06982	37	1	Brain_Putamen_basal_ganglia
MIR3145_5P	0.755902	0.966114	0.0185166	0.289359	0.800883	20	1	Brain_Putamen_basal_ganglia
MIR3149	0.106629	0.940058	0.0607719	0.442344	1.32222	28	1	Brain_Putamen_basal_ganglia
MIR3150B_3P	0.441159	0.948701	0.027106	-0.359236	-1.01306	22	1	Brain_Putamen_basal_ganglia
MIR3152_3P	0.183197	0.944941	0.0453916	-0.462898	-1.2435	18	1	Brain_Putamen_basal_ganglia
MIR3153	0.889575	0.985297	0.0160713	0.231706	0.736773	37	1	Brain_Putamen_basal_ganglia
MIR3154	0.654979	0.960824	0.0207043	0.303355	0.867547	23	1	Brain_Putamen_basal_ganglia
MIR3156_3P	0.0433047	0.940058	0.0969823	-0.523656	-1.49351	23	1	Brain_Putamen_basal_ganglia
MIR3156_5P	0.806419	0.974244	0.0175069	-0.302987	-0.747025	13	1	Brain_Putamen_basal_ganglia
MIR3157_5P	0.905303	0.987088	0.0158201	-0.265689	-0.667402	14	1	Brain_Putamen_basal_ganglia
MIR3158_5P	0.760151	0.966469	0.0183562	0.273599	0.812087	27	1	Brain_Putamen_basal_ganglia
MIR3159	0.739461	0.964659	0.0188236	0.303194	0.803059	17	1	Brain_Putamen_basal_ganglia
MIR3160_3P	0.701555	0.963548	0.0195812	-0.336782	-0.830347	13	1	Brain_Putamen_basal_ganglia
MIR3160_5P	0.0560049	0.940058	0.0855536	-0.44991	-1.41577	35	1	Brain_Putamen_basal_ganglia
MIR3162_5P	0.291508	0.948701	0.0349132	0.429207	1.13683	17	1	Brain_Putamen_basal_ganglia
MIR3164	0.520679	0.951778	0.0243045	-0.34046	-0.960113	22	1	Brain_Putamen_basal_ganglia
MIR3166	0.629934	0.958674	0.0213071	0.309282	0.884498	23	1	Brain_Putamen_basal_ganglia
MIR3167	0.688675	0.96341	0.0199163	0.305231	0.844812	20	1	Brain_Putamen_basal_ganglia
MIR3168	0.857713	0.982803	0.0166191	-0.269619	-0.724286	18	1	Brain_Putamen_basal_ganglia
MIR3173_3P	0.79195	0.971697	0.0178382	-0.294828	-0.769193	16	1	Brain_Putamen_basal_ganglia
MIR3173_5P	0.369877	0.948701	0.0301959	0.378042	1.06126	21	1	Brain_Putamen_basal_ganglia
MIR3175	0.629407	0.958674	0.021317	0.307688	0.887345	24	1	Brain_Putamen_basal_ganglia
MIR3177_5P	0.344411	0.948701	0.0317711	-0.348757	-1.06931	31	1	Brain_Putamen_basal_ganglia
MIR3179	0.636947	0.959493	0.0211353	0.324585	0.871153	18	1	Brain_Putamen_basal_ganglia
MIR3180_5P	0.11965	0.940058	0.0570783	0.378584	1.27039	49	1	Brain_Putamen_basal_ganglia
MIR3182	0.26751	0.946997	0.0367951	-0.33352	-1.11884	47	1	Brain_Putamen_basal_ganglia
MIR3184_3P	0.496305	0.950425	0.0250921	-0.37903	-0.972077	15	1	Brain_Putamen_basal_ganglia
MIR3184_5P	0.93869	0.989272	0.0153683	-0.22764	-0.663018	25	1	Brain_Putamen_basal_ganglia
MIR3185	0.821585	0.976498	0.0172159	0.24539	0.792242	40	1	Brain_Putamen_basal_ganglia
MIR3187_3P	0.534689	0.951778	0.0238342	-0.383204	-0.944802	13	1	Brain_Putamen_basal_ganglia
MIR3187_5P	0.308492	0.948701	0.033769	-0.392207	-1.10604	22	1	Brain_Putamen_basal_ganglia
MIR3188	0.310889	0.948701	0.0336146	0.422515	1.1191	17	1	Brain_Putamen_basal_ganglia
MIR3189_3P	0.747608	0.964812	0.0186274	-0.318921	-0.80112	14	1	Brain_Putamen_basal_ganglia
MIR3190_3P	0.564149	0.954153	0.0230064	-0.337279	-0.928929	20	1	Brain_Putamen_basal_ganglia
MIR3190_5P	0.310317	0.948701	0.0336274	0.379243	1.10564	25	1	Brain_Putamen_basal_ganglia
MIR3191_5P	0.953744	0.989775	0.0151297	-0.210587	-0.660807	34	1	Brain_Putamen_basal_ganglia
MIR3192_5P	0.242656	0.944941	0.0389671	-0.381999	-1.15218	29	1	Brain_Putamen_basal_ganglia
MIR3194_3P	0.153028	0.944853	0.0502149	0.531487	1.30757	13	1	Brain_Putamen_basal_ganglia
MIR31_3P	0.193979	0.944941	0.0439556	-0.505886	-1.24728	13	1	Brain_Putamen_basal_ganglia
MIR31_5P	0.653985	0.960824	0.0207185	-0.292977	-0.877341	28	1	Brain_Putamen_basal_ganglia
MIR3201	0.379696	0.948701	0.0297929	-0.3837	-1.05678	20	1	Brain_Putamen_basal_ganglia
MIR3202	0.0443202	0.940058	0.095857	0.441504	1.43117	41	1	Brain_Putamen_basal_ganglia
MIR320A_3P_MIR320B_MIR320C_MIR320D	0.377495	0.948701	0.0300668	-0.302556	-1.0398	54	1	Brain_Putamen_basal_ganglia
MIR320A_5P	0.267173	0.946997	0.0367156	0.447134	1.1642	16	1	Brain_Putamen_basal_ganglia
MIR323A_3P	0.544053	0.951778	0.0236235	-0.300555	-0.943121	34	1	Brain_Putamen_basal_ganglia
MIR326	0.814962	0.975149	0.0173229	0.271743	0.762852	21	1	Brain_Putamen_basal_ganglia
MIR329_3P	0.0778467	0.940058	0.0717588	0.499093	1.41284	22	1	Brain_Putamen_basal_ganglia
MIR329_5P	0.370852	0.948701	0.0302359	-0.338203	-1.04781	32	1	Brain_Putamen_basal_ganglia
MIR32_3P	0.216027	0.944941	0.0414509	-0.354934	-1.16254	42	1	Brain_Putamen_basal_ganglia
MIR32_5P	0.619311	0.958674	0.0213765	0.247629	0.923443	90	1	Brain_Putamen_basal_ganglia
MIR330_3P	0.758717	0.966334	0.018399	0.2514	0.836499	47	1	Brain_Putamen_basal_ganglia
MIR330_5P	0.945418	0.989716	0.0153405	-0.217552	-0.667031	31	1	Brain_Putamen_basal_ganglia
MIR335_3P	0.819538	0.976026	0.0172408	0.213848	0.86733	162	1	Brain_Putamen_basal_ganglia
MIR335_5P	0.857314	0.982803	0.0166667	0.258295	0.731185	22	1	Brain_Putamen_basal_ganglia
MIR337_3P	0.302511	0.948701	0.0341094	-0.410869	-1.11814	19	1	Brain_Putamen_basal_ganglia
MIR338_3P	0.465177	0.948858	0.026172	0.337854	0.98498	25	1	Brain_Putamen_basal_ganglia
MIR338_5P	0.878734	0.985297	0.0161398	0.219939	0.784291	69	1	Brain_Putamen_basal_ganglia
MIR33A_3P	0.0733833	0.940058	0.0744947	-0.357002	-1.30339	77	1	Brain_Putamen_basal_ganglia
MIR33A_5P_MIR33B_5P	0.783347	0.970334	0.0179582	0.29789	0.775614	16	1	Brain_Putamen_basal_ganglia
MIR340_5P	0.351744	0.948701	0.0313843	-0.263743	-1.04228	127	1	Brain_Putamen_basal_ganglia
MIR342_3P	0.0415087	0.940058	0.0991088	-0.56239	-1.51077	18	1	Brain_Putamen_basal_ganglia
MIR345_3P	0.915916	0.987088	0.015712	0.224269	0.715772	38	1	Brain_Putamen_basal_ganglia
MIR346	0.817783	0.975649	0.0173014	-0.300069	-0.739829	13	1	Brain_Putamen_basal_ganglia
MIR34A_5P	0.465638	0.948858	0.0262233	0.297164	0.9921	48	1	Brain_Putamen_basal_ganglia
MIR34B_3P	0.792536	0.971879	0.0178569	0.282758	0.770639	19	1	Brain_Putamen_basal_ganglia
MIR34B_5P	0.767768	0.968014	0.0182941	0.307458	0.786413	15	1	Brain_Putamen_basal_ganglia
MIR34C_5P	0.411659	0.948701	0.028311	0.316085	1.02462	41	1	Brain_Putamen_basal_ganglia
MIR3529_3P	0.610584	0.958674	0.0219203	-0.24329	-0.933665	105	1	Brain_Putamen_basal_ganglia
MIR3605_5P	0.6073	0.958401	0.0218943	0.361959	0.890498	13	1	Brain_Putamen_basal_ganglia
MIR3606_3P	0.530757	0.951778	0.0241978	-0.270438	-0.954412	63	1	Brain_Putamen_basal_ganglia
MIR3606_5P	0.0983509	0.940058	0.0632527	0.458301	1.34901	26	1	Brain_Putamen_basal_ganglia
MIR3609	0.574557	0.955836	0.0226538	0.277556	0.931375	49	1	Brain_Putamen_basal_ganglia
MIR3611	0.0620032	0.940058	0.0804589	0.470624	1.41832	29	1	Brain_Putamen_basal_ganglia
MIR3612	0.260679	0.946997	0.0372315	-0.398302	-1.1486	24	1	Brain_Putamen_basal_ganglia
MIR3616_5P	0.937088	0.989272	0.0153467	-0.244303	-0.626549	15	1	Brain_Putamen_basal_ganglia
MIR3617_5P	0.398198	0.948701	0.0289582	0.323618	1.03285	38	1	Brain_Putamen_basal_ganglia
MIR3619_5P	0.917196	0.987139	0.0155735	0.218056	0.739546	52	1	Brain_Putamen_basal_ganglia
MIR361_5P	0.953134	0.989775	0.0151418	-0.213213	-0.664037	33	1	Brain_Putamen_basal_ganglia
MIR3622A_3P_MIR3622B_3P	0.750999	0.965135	0.0185956	-0.29219	-0.804746	20	1	Brain_Putamen_basal_ganglia
MIR362_3P	0.0778467	0.940058	0.0717588	0.499093	1.41284	22	1	Brain_Putamen_basal_ganglia
MIR363_3P	0.453236	0.948701	0.0264234	0.273708	0.99518	76	1	Brain_Putamen_basal_ganglia
MIR3646	0.368411	0.948701	0.0304071	-0.25608	-1.03432	149	1	Brain_Putamen_basal_ganglia
MIR3652	0.677445	0.960942	0.0201299	-0.298933	-0.862048	24	1	Brain_Putamen_basal_ganglia
MIR3658	0.120717	0.940058	0.0571797	-0.296566	-1.18863	141	1	Brain_Putamen_basal_ganglia
MIR3659	0.122628	0.940058	0.0564313	-0.521637	-1.33781	15	1	Brain_Putamen_basal_ganglia
MIR365A_3P_MIR365B_3P	0.594855	0.956894	0.0222521	-0.325419	-0.906235	21	1	Brain_Putamen_basal_ganglia
MIR3660	0.390669	0.948701	0.0293082	-0.401062	-1.04635	16	1	Brain_Putamen_basal_ganglia
MIR3662	0.724494	0.963641	0.0190313	0.222645	0.901455	160	1	Brain_Putamen_basal_ganglia
MIR3663_3P	0.145604	0.944853	0.0515441	-0.400832	-1.24836	33	1	Brain_Putamen_basal_ganglia
MIR3663_5P	0.789872	0.97146	0.0178122	-0.305648	-0.767778	14	1	Brain_Putamen_basal_ganglia
MIR3664_3P	0.703122	0.963548	0.019702	-0.277926	-0.852143	31	1	Brain_Putamen_basal_ganglia
MIR3664_5P	0.363038	0.948701	0.0305805	-0.428829	-1.07721	14	1	Brain_Putamen_basal_ganglia
MIR3666	0.986967	0.996192	0.0144345	0.185087	0.656915	67	1	Brain_Putamen_basal_ganglia
MIR3667_3P	0.541209	0.951778	0.0236534	0.322489	0.940184	25	1	Brain_Putamen_basal_ganglia
MIR3668	0.169563	0.944853	0.0473801	-0.495112	-1.26978	15	1	Brain_Putamen_basal_ganglia
MIR3671	0.806665	0.974244	0.0176054	-0.220515	-0.851817	109	1	Brain_Putamen_basal_ganglia
MIR3674	0.676559	0.960942	0.02022	-0.273476	-0.867791	36	1	Brain_Putamen_basal_ganglia
MIR3675_3P	0.0343519	0.940058	0.109216	-0.608178	-1.55976	15	1	Brain_Putamen_basal_ganglia
MIR3678_3P	0.376994	0.948701	0.0298804	-0.431613	-1.06415	13	1	Brain_Putamen_basal_ganglia
MIR3679_3P	0.0848944	0.940058	0.0684358	-0.510719	-1.38987	19	1	Brain_Putamen_basal_ganglia
MIR3679_5P	0.75638	0.966114	0.0184537	-0.316289	-0.794507	14	1	Brain_Putamen_basal_ganglia
MIR367_3P	0.453236	0.948701	0.0264234	0.273708	0.99518	76	1	Brain_Putamen_basal_ganglia
MIR3680_3P	0.852203	0.982306	0.0165683	0.222283	0.811656	78	1	Brain_Putamen_basal_ganglia
MIR3681_3P	0.285969	0.948701	0.0351108	0.307494	1.09313	68	1	Brain_Putamen_basal_ganglia
MIR3682_3P	0.351874	0.948701	0.0311681	-0.440433	-1.0859	13	1	Brain_Putamen_basal_ganglia
MIR3682_5P	0.0686687	0.940058	0.0766085	0.563864	1.44225	15	1	Brain_Putamen_basal_ganglia
MIR3685	0.711116	0.963548	0.0194191	-0.274174	-0.84944	32	1	Brain_Putamen_basal_ganglia
MIR3686	0.801707	0.972584	0.0175287	0.239224	0.8196	55	1	Brain_Putamen_basal_ganglia
MIR3688_3P	0.131467	0.943773	0.0548301	-0.351957	-1.23809	62	1	Brain_Putamen_basal_ganglia
MIR3688_5P	0.287117	0.948701	0.0352822	0.424264	1.13868	18	1	Brain_Putamen_basal_ganglia
MIR3689A_3P_MIR3689B_3P_MIR3689C	0.66425	0.960942	0.0205687	-0.28538	-0.874998	31	1	Brain_Putamen_basal_ganglia
MIR3689A_5P_MIR3689B_5P_MIR3689E_MIR3689F	0.109359	0.940058	0.0599455	-0.503394	-1.35228	18	1	Brain_Putamen_basal_ganglia
MIR3689D	0.285316	0.948701	0.0352679	0.403441	1.13256	21	1	Brain_Putamen_basal_ganglia
MIR3690	0.468301	0.948858	0.0260409	-0.394643	-0.991329	14	1	Brain_Putamen_basal_ganglia
MIR3691_3P	0.403442	0.948701	0.0287151	-0.394828	-1.04451	17	1	Brain_Putamen_basal_ganglia
MIR3692_3P	0.0152856	0.940058	0.165406	-0.441689	-1.53253	57	1	Brain_Putamen_basal_ganglia
MIR3692_5P	0.491987	0.950425	0.0252885	0.33717	0.972369	24	1	Brain_Putamen_basal_ganglia
MIR369_3P	0.20004	0.944941	0.043197	0.353929	1.17765	47	1	Brain_Putamen_basal_ganglia
MIR370_3P	0.817982	0.975649	0.0172978	-0.3	-0.73966	13	1	Brain_Putamen_basal_ganglia
MIR370_5P	0.348375	0.948701	0.0314718	0.444783	1.09426	13	1	Brain_Putamen_basal_ganglia
MIR3714	0.754879	0.965927	0.0184655	0.23127	0.866517	93	1	Brain_Putamen_basal_ganglia
MIR371A_5P	0.764185	0.967208	0.0184381	-0.269671	-0.813377	29	1	Brain_Putamen_basal_ganglia
MIR371B_5P	0.874571	0.984938	0.016511	-0.204014	-0.850121	190	1	Brain_Putamen_basal_ganglia
MIR372_3P	0.247026	0.944941	0.0386218	-0.328792	-1.12997	54	1	Brain_Putamen_basal_ganglia
MIR372_5P	0.239473	0.944941	0.0390778	-0.338105	-1.14039	48	1	Brain_Putamen_basal_ganglia
MIR373_3P	0.200281	0.944941	0.0433171	-0.346732	-1.17748	50	1	Brain_Putamen_basal_ganglia
MIR373_5P	0.874571	0.984938	0.016511	-0.204014	-0.850121	190	1	Brain_Putamen_basal_ganglia
MIR374A_3P	0.477636	0.950425	0.0257331	0.328671	0.982433	28	1	Brain_Putamen_basal_ganglia
MIR374A_5P	0.785006	0.970343	0.0178271	0.236796	0.834837	64	1	Brain_Putamen_basal_ganglia
MIR374B_3P	0.657874	0.960824	0.0205966	-0.314044	-0.864937	20	1	Brain_Putamen_basal_ganglia
MIR374B_5P	0.817296	0.975327	0.0172693	0.234944	0.809682	57	1	Brain_Putamen_basal_ganglia
MIR374C_5P	0.610979	0.958674	0.0215568	0.259041	0.919395	67	1	Brain_Putamen_basal_ganglia
MIR376A_3P_MIR376B_3P	0.225956	0.944941	0.0405722	-0.387114	-1.1676	29	1	Brain_Putamen_basal_ganglia
MIR376A_5P	0.487565	0.950425	0.0254603	0.395743	0.973615	13	1	Brain_Putamen_basal_ganglia
MIR376C_3P	0.357642	0.948701	0.0309027	-0.378465	-1.06729	22	1	Brain_Putamen_basal_ganglia
MIR377_3P	0.919119	0.987503	0.0156615	0.220366	0.720967	43	1	Brain_Putamen_basal_ganglia
MIR378A_5P	0.359825	0.948701	0.0306836	0.362178	1.06607	26	1	Brain_Putamen_basal_ganglia
MIR378G	0.983722	0.995735	0.014735	-0.198048	-0.551529	21	1	Brain_Putamen_basal_ganglia
MIR378J	0.463332	0.948858	0.026216	-0.366212	-0.996606	19	1	Brain_Putamen_basal_ganglia
MIR379_3P_MIR411_3P	0.0596716	0.940058	0.0823897	-0.480892	-1.44006	28	1	Brain_Putamen_basal_ganglia
MIR380_3P	0.235376	0.944941	0.0394714	0.355687	1.15299	41	1	Brain_Putamen_basal_ganglia
MIR380_5P	0.905335	0.987088	0.0159065	0.265908	0.654192	13	1	Brain_Putamen_basal_ganglia
MIR381_3P	0.20583	0.944941	0.0422441	0.327329	1.1574	65	1	Brain_Putamen_basal_ganglia
MIR382_3P	0.740216	0.964659	0.0187994	0.309364	0.805489	16	1	Brain_Putamen_basal_ganglia
MIR383_3P	0.827994	0.978085	0.017184	-0.25594	-0.766429	28	1	Brain_Putamen_basal_ganglia
MIR384	0.526978	0.951778	0.0241105	-0.345132	-0.950558	20	1	Brain_Putamen_basal_ganglia
MIR3908	0.829137	0.978402	0.0171345	-0.272654	-0.750941	20	1	Brain_Putamen_basal_ganglia
MIR3909	0.733253	0.963641	0.0190067	0.320714	0.804412	14	1	Brain_Putamen_basal_ganglia
MIR3910	0.344821	0.948701	0.0318724	-0.287908	-1.05114	77	1	Brain_Putamen_basal_ganglia
MIR3913_5P	0.874201	0.984938	0.0163506	0.269473	0.701623	16	1	Brain_Putamen_basal_ganglia
MIR3915	0.646846	0.960824	0.0209371	0.271501	0.891825	44	1	Brain_Putamen_basal_ganglia
MIR3916	0.253101	0.944941	0.0379193	0.348715	1.13571	42	1	Brain_Putamen_basal_ganglia
MIR3918	0.379262	0.948701	0.0298804	0.425901	1.06824	14	1	Brain_Putamen_basal_ganglia
MIR3919	0.303688	0.948701	0.0338209	0.313084	1.08724	59	1	Brain_Putamen_basal_ganglia
MIR3920	0.707127	0.963548	0.0194829	0.274617	0.851604	33	1	Brain_Putamen_basal_ganglia
MIR3921	0.669188	0.960942	0.0202744	0.291079	0.863971	27	1	Brain_Putamen_basal_ganglia
MIR3922_3P	0.881329	0.985297	0.0162646	-0.263445	-0.696938	17	1	Brain_Putamen_basal_ganglia
MIR3922_5P	0.692816	0.963548	0.0198284	0.297529	0.84225	22	1	Brain_Putamen_basal_ganglia
MIR3924	0.452107	0.948701	0.0268409	-0.289566	-0.995161	54	1	Brain_Putamen_basal_ganglia
MIR3925_3P	0.470189	0.948858	0.0259758	0.311663	0.985678	36	1	Brain_Putamen_basal_ganglia
MIR3925_5P	0.891453	0.985403	0.0161365	0.254917	0.694762	19	1	Brain_Putamen_basal_ganglia
MIR3926	0.440282	0.948701	0.0272805	-0.328113	-1.00602	31	1	Brain_Putamen_basal_ganglia
MIR3927_3P	0.814667	0.975149	0.0173516	-0.277802	-0.756008	19	1	Brain_Putamen_basal_ganglia
MIR3928_3P	0.482065	0.950425	0.0255436	-0.361263	-0.983137	19	1	Brain_Putamen_basal_ganglia
MIR3928_5P	0.63122	0.958674	0.0212972	0.32251	0.878983	19	1	Brain_Putamen_basal_ganglia
MIR3929	0.608826	0.958674	0.0217859	0.342935	0.892897	16	1	Brain_Putamen_basal_ganglia
MIR3934_3P	0.225735	0.944941	0.0404707	-0.453673	-1.20018	17	1	Brain_Putamen_basal_ganglia
MIR3935	0.182983	0.944941	0.0455009	0.49146	1.25705	15	1	Brain_Putamen_basal_ganglia
MIR3938	0.231939	0.944941	0.0398557	-0.451707	-1.19498	17	1	Brain_Putamen_basal_ganglia
MIR3941	0.233252	0.944941	0.0400515	-0.334337	-1.14405	53	1	Brain_Putamen_basal_ganglia
MIR3942_3P	0.960915	0.990488	0.0151843	-0.199363	-0.710373	67	1	Brain_Putamen_basal_ganglia
MIR3942_5P	0.362261	0.948701	0.0305908	-0.318241	-1.05311	44	1	Brain_Putamen_basal_ganglia
MIR3944_5P	0.646099	0.960632	0.020813	0.295298	0.876494	27	1	Brain_Putamen_basal_ganglia
MIR3973	0.328939	0.948701	0.032496	-0.335076	-1.07769	38	1	Brain_Putamen_basal_ganglia
MIR3974	0.867228	0.984118	0.0165312	0.280177	0.702737	14	1	Brain_Putamen_basal_ganglia
MIR3976	0.72499	0.963641	0.0190806	-0.302253	-0.822549	19	1	Brain_Putamen_basal_ganglia
MIR3977	0.466467	0.948858	0.0261281	-0.343748	-0.991284	24	1	Brain_Putamen_basal_ganglia
MIR3978	0.989215	0.997134	0.014565	-0.178565	-0.587673	43	1	Brain_Putamen_basal_ganglia
MIR409_3P	0.97144	0.991294	0.0148267	-0.217376	-0.557491	15	1	Brain_Putamen_basal_ganglia
MIR410_3P	0.460353	0.948837	0.0266266	-0.282452	-0.990581	61	1	Brain_Putamen_basal_ganglia
MIR421	0.360493	0.948701	0.0309765	-0.335609	-1.05609	35	1	Brain_Putamen_basal_ganglia
MIR423_5P	0.944289	0.989716	0.0152331	0.221637	0.662498	28	1	Brain_Putamen_basal_ganglia
MIR424_5P	0.816391	0.975149	0.0171521	0.225914	0.830091	81	1	Brain_Putamen_basal_ganglia
MIR4251	0.857287	0.982803	0.0168138	-0.224961	-0.805499	69	1	Brain_Putamen_basal_ganglia
MIR4252	0.136563	0.943773	0.0532221	-0.524824	-1.31834	14	1	Brain_Putamen_basal_ganglia
MIR4254	0.21653	0.944941	0.0414294	0.424789	1.2025	22	1	Brain_Putamen_basal_ganglia
MIR4255	0.364196	0.948701	0.0304579	0.36078	1.06195	26	1	Brain_Putamen_basal_ganglia
MIR4257	0.293776	0.948701	0.0347877	0.397134	1.12421	22	1	Brain_Putamen_basal_ganglia
MIR425_5P	0.469114	0.948858	0.0261136	0.39574	0.99259	14	1	Brain_Putamen_basal_ganglia
MIR4261	0.457543	0.948701	0.0262749	0.279321	0.991371	67	1	Brain_Putamen_basal_ganglia
MIR4262	0.224783	0.944941	0.0407977	-0.286341	-1.11646	117	1	Brain_Putamen_basal_ganglia
MIR4263	0.0744531	0.940058	0.07355	-0.403706	-1.35428	47	1	Brain_Putamen_basal_ganglia
MIR4264	0.204168	0.944941	0.042842	0.424055	1.21273	23	1	Brain_Putamen_basal_ganglia
MIR4266	0.13118	0.943773	0.0543825	-0.544277	-1.34193	13	1	Brain_Putamen_basal_ganglia
MIR4267	0.268815	0.947546	0.0366366	0.350366	1.12453	39	1	Brain_Putamen_basal_ganglia
MIR4269	0.490683	0.950425	0.0253364	0.292723	0.977274	48	1	Brain_Putamen_basal_ganglia
MIR4270	0.642972	0.959967	0.0209803	-0.282922	-0.88779	34	1	Brain_Putamen_basal_ganglia
MIR4271	0.409829	0.948701	0.0284764	-0.319066	-1.0177	37	1	Brain_Putamen_basal_ganglia
MIR4272	0.541758	0.951778	0.0236175	0.29732	0.945411	37	1	Brain_Putamen_basal_ganglia
MIR4273	0.951112	0.989716	0.0151783	0.229774	0.616689	18	1	Brain_Putamen_basal_ganglia
MIR4275	0.334864	0.948701	0.0321461	0.363594	1.08682	28	1	Brain_Putamen_basal_ganglia
MIR4276	0.288768	0.948701	0.0352966	-0.319506	-1.09806	54	1	Brain_Putamen_basal_ganglia
MIR4277	0.810066	0.975033	0.017467	-0.293927	-0.753818	15	1	Brain_Putamen_basal_ganglia
MIR4279	0.0400798	0.940058	0.10086	0.461714	1.46024	36	1	Brain_Putamen_basal_ganglia
MIR4283	0.525823	0.951778	0.0241105	0.301964	0.955004	36	1	Brain_Putamen_basal_ganglia
MIR4284	0.960329	0.990488	0.015039	0.214295	0.612849	23	1	Brain_Putamen_basal_ganglia
MIR4286	0.229041	0.944941	0.04019	0.480884	1.20615	14	1	Brain_Putamen_basal_ganglia
MIR4287	0.954373	0.989775	0.0151115	0.220045	0.622908	22	1	Brain_Putamen_basal_ganglia
MIR4288	0.374824	0.948701	0.030176	-0.341393	-1.04674	31	1	Brain_Putamen_basal_ganglia
MIR429	0.0422174	0.940058	0.0976763	0.375935	1.36962	77	1	Brain_Putamen_basal_ganglia
MIR4290	0.333533	0.948701	0.0321922	-0.440339	-1.10612	14	1	Brain_Putamen_basal_ganglia
MIR4291	0.584967	0.956257	0.0226042	-0.261447	-0.934782	68	1	Brain_Putamen_basal_ganglia
MIR4292	0.347529	0.948701	0.0315488	-0.360131	-1.06807	27	1	Brain_Putamen_basal_ganglia
MIR4293	0.824163	0.976619	0.0171875	-0.294989	-0.741003	14	1	Brain_Putamen_basal_ganglia
MIR4294	0.459259	0.948701	0.0264458	0.390669	0.999251	15	1	Brain_Putamen_basal_ganglia
MIR4295	0.986861	0.996192	0.0147734	-0.183971	-0.658729	69	1	Brain_Putamen_basal_ganglia
MIR4297	0.273962	0.9483	0.0361865	0.359337	1.12168	34	1	Brain_Putamen_basal_ganglia
MIR4302	0.181599	0.944941	0.0457771	-0.411652	-1.22087	27	1	Brain_Putamen_basal_ganglia
MIR4303	0.65818	0.960824	0.0206387	-0.262469	-0.89133	50	1	Brain_Putamen_basal_ganglia
MIR4306	0.880008	0.985297	0.0161561	0.214244	0.806154	95	1	Brain_Putamen_basal_ganglia
MIR4307	0.200892	0.944941	0.043511	-0.312026	-1.14622	80	1	Brain_Putamen_basal_ganglia
MIR4308	0.74149	0.964659	0.0188156	-0.275608	-0.825327	28	1	Brain_Putamen_basal_ganglia
MIR4310	0.965662	0.991294	0.014907	0.202515	0.656469	41	1	Brain_Putamen_basal_ganglia
MIR4311	0.999606	0.999871	0.014231	0.153914	0.534494	59	1	Brain_Putamen_basal_ganglia
MIR4314	0.738181	0.96462	0.0188884	0.283188	0.816689	24	1	Brain_Putamen_basal_ganglia
MIR4316	0.619239	0.958674	0.0216428	-0.305562	-0.897222	26	1	Brain_Putamen_basal_ganglia
MIR4317	0.0434434	0.940058	0.0969823	0.591389	1.51265	15	1	Brain_Putamen_basal_ganglia
MIR4318	0.426664	0.948701	0.027645	-0.376556	-1.02475	19	1	Brain_Putamen_basal_ganglia
MIR4319	0.223191	0.944941	0.0410264	-0.309792	-1.13103	77	1	Brain_Putamen_basal_ganglia
MIR431_5P	0.67013	0.960942	0.0203108	0.322076	0.853071	17	1	Brain_Putamen_basal_ganglia
MIR4324	0.581757	0.95625	0.0222896	0.271323	0.925886	53	1	Brain_Putamen_basal_ganglia
MIR4325	0.940598	0.989284	0.0153621	-0.209745	-0.703615	47	1	Brain_Putamen_basal_ganglia
MIR4326	0.452014	0.948701	0.0267333	0.34908	0.998312	23	1	Brain_Putamen_basal_ganglia
MIR4327	0.699099	0.963548	0.0196977	0.326092	0.834075	15	1	Brain_Putamen_basal_ganglia
MIR4328	0.677751	0.961038	0.0202699	-0.232922	-0.905116	114	1	Brain_Putamen_basal_ganglia
MIR4329	0.173722	0.944853	0.0467507	0.486758	1.26737	16	1	Brain_Putamen_basal_ganglia
MIR432_3P	0.895147	0.986315	0.0160097	-0.264843	-0.679228	15	1	Brain_Putamen_basal_ganglia
MIR432_5P	0.801399	0.972584	0.017631	-0.274442	-0.773939	22	1	Brain_Putamen_basal_ganglia
MIR433_3P	0.176906	0.944941	0.0463432	-0.475103	-1.25687	17	1	Brain_Putamen_basal_ganglia
MIR4418	0.846612	0.982036	0.0167452	0.254676	0.749639	26	1	Brain_Putamen_basal_ganglia
MIR4420	0.210306	0.944941	0.0420645	-0.36487	-1.17352	38	1	Brain_Putamen_basal_ganglia
MIR4421	0.765343	0.96769	0.0183678	0.312547	0.783926	14	1	Brain_Putamen_basal_ganglia
MIR4422	0.606356	0.958401	0.0217654	0.257633	0.92362	71	1	Brain_Putamen_basal_ganglia
MIR4423_3P	0.657074	0.960824	0.0207232	-0.298075	-0.875236	26	1	Brain_Putamen_basal_ganglia
MIR4424	0.0578842	0.940058	0.0835548	-0.501319	-1.44568	24	1	Brain_Putamen_basal_ganglia
MIR4426	0.649379	0.960824	0.0208273	-0.293798	-0.879798	28	1	Brain_Putamen_basal_ganglia
MIR4427	0.0461446	0.940058	0.0939237	-0.447015	-1.44618	39	1	Brain_Putamen_basal_ganglia
MIR4428	0.596288	0.956894	0.0221035	-0.319544	-0.911367	23	1	Brain_Putamen_basal_ganglia
MIR4429	0.377495	0.948701	0.0300668	-0.302556	-1.0398	54	1	Brain_Putamen_basal_ganglia
MIR4430	0.530832	0.951778	0.0239685	-0.334713	-0.954629	23	1	Brain_Putamen_basal_ganglia
MIR4432	0.472472	0.949783	0.0259614	0.38642	0.988382	15	1	Brain_Putamen_basal_ganglia
MIR4434	0.801158	0.972584	0.0176237	0.256014	0.793915	33	1	Brain_Putamen_basal_ganglia
MIR4435	0.158295	0.944853	0.0492428	-0.484952	-1.28293	17	1	Brain_Putamen_basal_ganglia
MIR4436A	0.0152152	0.940058	0.165406	0.656276	1.67862	15	1	Brain_Putamen_basal_ganglia
MIR4436B_3P	0.110956	0.940058	0.0594871	-0.502025	-1.34861	18	1	Brain_Putamen_basal_ganglia
MIR4436B_5P	0.185973	0.944941	0.0449082	0.415184	1.22209	26	1	Brain_Putamen_basal_ganglia
MIR4437	0.107613	0.940058	0.0604138	-0.492867	-1.34128	19	1	Brain_Putamen_basal_ganglia
MIR4441	0.143458	0.944853	0.0519696	0.371283	1.23955	48	1	Brain_Putamen_basal_ganglia
MIR4443	0.456627	0.948701	0.0265963	-0.306001	-0.992955	40	1	Brain_Putamen_basal_ganglia
MIR4446_5P	0.110263	0.940058	0.0598876	-0.379431	-1.28252	49	1	Brain_Putamen_basal_ganglia
MIR4447	0.895447	0.986392	0.01613	-0.219754	-0.757581	55	1	Brain_Putamen_basal_ganglia
MIR4448	0.926873	0.988023	0.0155109	-0.235286	-0.663517	22	1	Brain_Putamen_basal_ganglia
MIR4451	0.365235	0.948701	0.0305088	-0.376911	-1.06291	22	1	Brain_Putamen_basal_ganglia
MIR4452	0.0409968	0.940058	0.100099	-0.542429	-1.51057	21	1	Brain_Putamen_basal_ganglia
MIR4455	0.0872186	0.940058	0.067773	-0.496088	-1.38152	21	1	Brain_Putamen_basal_ganglia
MIR4456	0.786872	0.970691	0.0179243	0.276243	0.781994	22	1	Brain_Putamen_basal_ganglia
MIR4457	0.419477	0.948701	0.0279695	-0.358904	-1.02362	23	1	Brain_Putamen_basal_ganglia
MIR4458	0.575635	0.956005	0.0229384	-0.263956	-0.934584	65	1	Brain_Putamen_basal_ganglia
MIR4460	0.0890493	0.940058	0.0669696	0.576264	1.41774	13	1	Brain_Putamen_basal_ganglia
MIR4463	0.420874	0.948701	0.0279107	-0.358584	-1.02271	23	1	Brain_Putamen_basal_ganglia
MIR4464	0.677296	0.960942	0.0202065	0.342053	0.841525	13	1	Brain_Putamen_basal_ganglia
MIR4465	0.621744	0.958674	0.0212725	0.252537	0.918205	76	1	Brain_Putamen_basal_ganglia
MIR4468	0.94991	0.989716	0.0151965	-0.221601	-0.645428	25	1	Brain_Putamen_basal_ganglia
MIR4469	0.587308	0.95639	0.0223432	-0.321526	-0.91702	23	1	Brain_Putamen_basal_ganglia
MIR4470	0.333333	0.948701	0.0322734	0.330487	1.07635	42	1	Brain_Putamen_basal_ganglia
MIR4471	0.546328	0.951778	0.0235461	-0.354512	-0.937854	17	1	Brain_Putamen_basal_ganglia
MIR4472	0.122828	0.940058	0.0563823	-0.521485	-1.33742	15	1	Brain_Putamen_basal_ganglia
MIR4473	0.640594	0.959967	0.0210624	0.346453	0.868971	14	1	Brain_Putamen_basal_ganglia
MIR4474_3P	0.478278	0.950425	0.0256767	-0.362601	-0.986779	19	1	Brain_Putamen_basal_ganglia
MIR4475	0.499501	0.950425	0.0249851	-0.377948	-0.969301	15	1	Brain_Putamen_basal_ganglia
MIR4476	0.785615	0.970343	0.017842	0.262607	0.798229	30	1	Brain_Putamen_basal_ganglia
MIR4477A	0.483139	0.950425	0.0253295	0.280608	0.979604	61	1	Brain_Putamen_basal_ganglia
MIR4477B	0.766485	0.96769	0.0184263	-0.243105	-0.835487	54	1	Brain_Putamen_basal_ganglia
MIR4478	0.698892	0.963548	0.0197934	-0.278845	-0.85496	31	1	Brain_Putamen_basal_ganglia
MIR448	0.480548	0.950425	0.0255297	0.286803	0.982609	55	1	Brain_Putamen_basal_ganglia
MIR4480	0.111312	0.940058	0.0595438	0.542793	1.36143	14	1	Brain_Putamen_basal_ganglia
MIR4481	0.576593	0.956036	0.0226483	-0.354831	-0.910014	15	1	Brain_Putamen_basal_ganglia
MIR4482_3P	0.486749	0.950425	0.0256345	-0.264075	-0.979031	84	1	Brain_Putamen_basal_ganglia
MIR4483	0.155152	0.944853	0.0497225	0.494572	1.28771	16	1	Brain_Putamen_basal_ganglia
MIR4487	0.038738	0.940058	0.102705	0.588551	1.5324	16	1	Brain_Putamen_basal_ganglia
MIR4492	0.744672	0.964659	0.0185324	0.236776	0.860901	76	1	Brain_Putamen_basal_ganglia
MIR4493	0.662415	0.960942	0.0204483	-0.31616	-0.860393	19	1	Brain_Putamen_basal_ganglia
MIR4494	0.327153	0.948701	0.0325671	-0.45008	-1.10969	13	1	Brain_Putamen_basal_ganglia
MIR4495	0.942753	0.989716	0.0154954	-0.205745	-0.756781	81	1	Brain_Putamen_basal_ganglia
MIR4496	0.577224	0.956036	0.0227202	-0.276128	-0.933342	49	1	Brain_Putamen_basal_ganglia
MIR4498	0.709671	0.963548	0.0195984	0.259472	0.857925	46	1	Brain_Putamen_basal_ganglia
MIR4499	0.683716	0.962614	0.0200049	-0.301757	-0.85097	22	1	Brain_Putamen_basal_ganglia
MIR449A	0.459454	0.948701	0.0263564	0.299417	0.996268	47	1	Brain_Putamen_basal_ganglia
MIR449B_3P	0.296548	0.948701	0.0345398	0.382511	1.11517	25	1	Brain_Putamen_basal_ganglia
MIR449B_5P	0.411659	0.948701	0.028311	0.316085	1.02462	41	1	Brain_Putamen_basal_ganglia
MIR449C_5P	0.767768	0.968014	0.0182941	0.307458	0.786413	15	1	Brain_Putamen_basal_ganglia
MIR4500	0.254289	0.944941	0.0380054	-0.294209	-1.10781	92	1	Brain_Putamen_basal_ganglia
MIR4501	0.684632	0.962898	0.0200271	0.313359	0.841022	18	1	Brain_Putamen_basal_ganglia
MIR4502	0.63338	0.959048	0.0212037	-0.330947	-0.875512	17	1	Brain_Putamen_basal_ganglia
MIR4503	0.629608	0.958674	0.0210624	0.258783	0.907225	62	1	Brain_Putamen_basal_ganglia
MIR4504	0.029329	0.940058	0.11873	-0.523438	-1.5524	27	1	Brain_Putamen_basal_ganglia
MIR4505	0.535932	0.951778	0.0240919	-0.278171	-0.95186	53	1	Brain_Putamen_basal_ganglia
MIR450A_1_3P	0.695774	0.963548	0.0197759	-0.265007	-0.864099	41	1	Brain_Putamen_basal_ganglia
MIR450A_2_3P	0.291324	0.948701	0.0349835	-0.384151	-1.11887	25	1	Brain_Putamen_basal_ganglia
MIR450B_5P	0.286981	0.948701	0.0349413	0.309794	1.0954	65	1	Brain_Putamen_basal_ganglia
MIR4510	0.690481	0.963548	0.0198371	-0.297784	-0.849304	23	1	Brain_Putamen_basal_ganglia
MIR4511	0.49399	0.950425	0.0252204	0.336538	0.970545	24	1	Brain_Putamen_basal_ganglia
MIR4514	0.158412	0.944853	0.0492766	-0.387403	-1.2293	36	1	Brain_Putamen_basal_ganglia
MIR4516	0.319266	0.948701	0.0328308	0.307069	1.07198	61	1	Brain_Putamen_basal_ganglia
MIR4517	0.0663726	0.940058	0.0780353	-0.4391	-1.39335	36	1	Brain_Putamen_basal_ganglia
MIR4518	0.81106	0.975033	0.017496	0.281386	0.755209	18	1	Brain_Putamen_basal_ganglia
MIR451B	0.239082	0.944941	0.0393015	-0.380096	-1.15588	30	1	Brain_Putamen_basal_ganglia
MIR4520_2_3P	0.610257	0.958674	0.0217397	0.309319	0.90179	25	1	Brain_Putamen_basal_ganglia
MIR4520_3P	0.200679	0.944941	0.0431731	0.474254	1.23481	16	1	Brain_Putamen_basal_ganglia
MIR4524A_3P	0.584989	0.956257	0.0224948	-0.27618	-0.926481	47	1	Brain_Putamen_basal_ganglia
MIR4524A_5P	0.242212	0.944941	0.038839	0.368386	1.14992	34	1	Brain_Putamen_basal_ganglia
MIR4524B_5P	0.242212	0.944941	0.038839	0.368386	1.14992	34	1	Brain_Putamen_basal_ganglia
MIR4526	0.405033	0.948701	0.0286084	-0.404728	-1.03798	15	1	Brain_Putamen_basal_ganglia
MIR4528	0.497072	0.950425	0.0252476	0.294159	0.972613	46	1	Brain_Putamen_basal_ganglia
MIR452_3P	0.589769	0.956894	0.0222361	0.305704	0.907382	27	1	Brain_Putamen_basal_ganglia
MIR452_5P	0.146762	0.944853	0.051016	-0.368991	-1.23563	46	1	Brain_Putamen_basal_ganglia
MIR4530	0.177983	0.944941	0.0462858	-0.41306	-1.22505	27	1	Brain_Putamen_basal_ganglia
MIR4531	0.18377	0.944941	0.0449878	0.333243	1.17831	65	1	Brain_Putamen_basal_ganglia
MIR4533	0.981425	0.995057	0.0148356	0.191166	0.632075	46	1	Brain_Putamen_basal_ganglia
MIR4534	0.779376	0.969605	0.0180451	-0.285737	-0.786974	20	1	Brain_Putamen_basal_ganglia
MIR4539	0.0970718	0.940058	0.0640052	0.568274	1.39808	13	1	Brain_Putamen_basal_ganglia
MIR454_3P	0.992483	0.998092	0.0143798	0.178936	0.638076	69	1	Brain_Putamen_basal_ganglia
MIR455_5P	0.489771	0.950425	0.0253844	0.388772	0.975112	14	1	Brain_Putamen_basal_ganglia
MIR4632_5P	0.149661	0.944853	0.0506476	-0.472525	-1.28592	19	1	Brain_Putamen_basal_ganglia
MIR4635	0.769277	0.968728	0.0181556	0.268164	0.808168	29	1	Brain_Putamen_basal_ganglia
MIR4639_3P	0.297745	0.948701	0.0344581	-0.419077	-1.12578	18	1	Brain_Putamen_basal_ganglia
MIR4639_5P	0.990196	0.997276	0.0145767	0.188576	0.521937	20	1	Brain_Putamen_basal_ganglia
MIR4640_5P	0.790264	0.97146	0.0178756	0.271667	0.783463	24	1	Brain_Putamen_basal_ganglia
MIR4642	0.162497	0.944853	0.048546	-0.482525	-1.27651	17	1	Brain_Putamen_basal_ganglia
MIR4643	0.441123	0.948701	0.0271771	-0.313224	-0.99907	37	1	Brain_Putamen_basal_ganglia
MIR4644	0.918162	0.987139	0.015458	0.214618	0.746818	60	1	Brain_Putamen_basal_ganglia
MIR4645_3P	0.0352635	0.940058	0.107942	0.532253	1.52216	23	1	Brain_Putamen_basal_ganglia
MIR4645_5P	0.75641	0.966114	0.0185245	0.278919	0.804377	24	1	Brain_Putamen_basal_ganglia
MIR4646_5P	0.664992	0.960942	0.0205176	-0.31058	-0.864909	21	1	Brain_Putamen_basal_ganglia
MIR4647_MIR4662B	0.937088	0.989272	0.0153467	-0.244173	-0.626216	15	1	Brain_Putamen_basal_ganglia
MIR4649_3P	0.067418	0.940058	0.0775513	-0.460836	-1.40142	30	1	Brain_Putamen_basal_ganglia
MIR4650_3P	0.311688	0.948701	0.0335636	0.422295	1.11852	17	1	Brain_Putamen_basal_ganglia
MIR4650_5P	0.704104	0.963548	0.0195898	0.325184	0.831754	15	1	Brain_Putamen_basal_ganglia
MIR4651	0.131958	0.943773	0.0543383	-0.404264	-1.26855	34	1	Brain_Putamen_basal_ganglia
MIR4652_3P	0.663901	0.960942	0.020648	-0.253797	-0.895683	63	1	Brain_Putamen_basal_ganglia
MIR4653_5P	0.669188	0.960942	0.0202744	0.291079	0.863971	27	1	Brain_Putamen_basal_ganglia
MIR4654	0.845494	0.981771	0.0168138	-0.288138	-0.723792	14	1	Brain_Putamen_basal_ganglia
MIR4656	0.0207337	0.940058	0.141073	-0.637899	-1.60238	14	1	Brain_Putamen_basal_ganglia
MIR4659A_3P_MIR4659B_3P	0.368347	0.948701	0.0305191	-0.274518	-1.04027	95	1	Brain_Putamen_basal_ganglia
MIR4659B_5P	0.419019	0.948701	0.0280456	0.402864	1.03044	15	1	Brain_Putamen_basal_ganglia
MIR466	0.846959	0.982079	0.0166496	0.227708	0.808186	67	1	Brain_Putamen_basal_ganglia
MIR4660	0.0587057	0.940058	0.0831123	-0.494024	-1.43888	25	1	Brain_Putamen_basal_ganglia
MIR4662A_3P	0.880383	0.985297	0.016225	-0.277176	-0.683386	13	1	Brain_Putamen_basal_ganglia
MIR4662A_5P	0.514548	0.951778	0.0244568	-0.352948	-0.960509	19	1	Brain_Putamen_basal_ganglia
MIR4664_5P	0.661051	0.960942	0.020578	0.346866	0.853366	13	1	Brain_Putamen_basal_ganglia
MIR4665_5P	0.684494	0.962898	0.0199694	-0.313969	-0.843427	18	1	Brain_Putamen_basal_ganglia
MIR4666A_3P	0.752324	0.965378	0.0184185	0.232068	0.864186	89	1	Brain_Putamen_basal_ganglia
MIR4666A_5P	0.210191	0.944941	0.0419976	-0.353704	-1.17047	44	1	Brain_Putamen_basal_ganglia
MIR4666B	0.907504	0.987088	0.0158776	0.248871	0.678284	19	1	Brain_Putamen_basal_ganglia
MIR4667_3P	0.632227	0.958674	0.0211207	0.300825	0.885478	26	1	Brain_Putamen_basal_ganglia
MIR4667_5P	0.558983	0.952993	0.0231894	-0.299849	-0.933858	33	1	Brain_Putamen_basal_ganglia
MIR4668_3P	0.87142	0.984938	0.0164406	-0.233195	-0.760372	41	1	Brain_Putamen_basal_ganglia
MIR4668_5P	0.396646	0.948701	0.0291966	-0.26711	-1.02676	106	1	Brain_Putamen_basal_ganglia
MIR4670_3P	0.237179	0.944941	0.0393768	0.408147	1.17706	24	1	Brain_Putamen_basal_ganglia
MIR4671_3P	0.561208	0.953579	0.0230007	0.308483	0.929678	29	1	Brain_Putamen_basal_ganglia
MIR4672	0.705569	0.963548	0.0193515	0.246611	0.875277	67	1	Brain_Putamen_basal_ganglia
MIR4673	0.869688	0.984517	0.0165515	-0.244261	-0.748925	31	1	Brain_Putamen_basal_ganglia
MIR4676_3P	0.316083	0.948701	0.033211	-0.327158	-1.08262	44	1	Brain_Putamen_basal_ganglia
MIR4677_3P	0.984225	0.995806	0.0146351	0.194358	0.580957	28	1	Brain_Putamen_basal_ganglia
MIR4677_5P	0.176353	0.944941	0.046372	-0.365602	-1.20323	43	1	Brain_Putamen_basal_ganglia
MIR4678	0.870474	0.984702	0.0163606	0.254546	0.714577	21	1	Brain_Putamen_basal_ganglia
MIR4679	0.7511	0.965135	0.0185996	-0.26633	-0.825139	32	1	Brain_Putamen_basal_ganglia
MIR4680_3P	0.125654	0.942471	0.0559471	-0.36755	-1.25603	52	1	Brain_Putamen_basal_ganglia
MIR4682	0.0360577	0.940058	0.106711	0.521982	1.50535	24	1	Brain_Putamen_basal_ganglia
MIR4683	0.164059	0.944853	0.0483517	0.52445	1.29026	13	1	Brain_Putamen_basal_ganglia
MIR4684_3P	0.579728	0.95625	0.0226097	0.317794	0.916491	24	1	Brain_Putamen_basal_ganglia
MIR4684_5P	0.00322516	0.78938	0.60892	-0.681175	-1.82986	18	1	Brain_Putamen_basal_ganglia
MIR4685_3P	0.946904	0.989716	0.0152423	0.222922	0.637521	23	1	Brain_Putamen_basal_ganglia
MIR4685_5P	0.1558	0.944853	0.0496532	0.402895	1.23917	32	1	Brain_Putamen_basal_ganglia
MIR4686	0.550219	0.951778	0.0233636	-0.344457	-0.937402	19	1	Brain_Putamen_basal_ganglia
MIR4687_3P	0.981348	0.995057	0.0147409	0.208046	0.51184	13	1	Brain_Putamen_basal_ganglia
MIR4689	0.279168	0.948701	0.0358389	-0.435054	-1.15093	17	1	Brain_Putamen_basal_ganglia
MIR4691_3P	0.208931	0.944941	0.0421765	-0.498543	-1.22917	13	1	Brain_Putamen_basal_ganglia
MIR4691_5P	0.318327	0.948701	0.0331738	0.399905	1.10685	20	1	Brain_Putamen_basal_ganglia
MIR4692	0.567406	0.95485	0.0229046	-0.283513	-0.933068	43	1	Brain_Putamen_basal_ganglia
MIR4693_5P	0.822651	0.976619	0.017191	0.259049	0.7689	27	1	Brain_Putamen_basal_ganglia
MIR4694_3P	0.578822	0.956166	0.022533	-0.28012	-0.926964	44	1	Brain_Putamen_basal_ganglia
MIR4695_3P	0.362093	0.948701	0.0306629	-0.420895	-1.07945	15	1	Brain_Putamen_basal_ganglia
MIR4695_5P	0.822178	0.976619	0.017255	0.282941	0.749414	17	1	Brain_Putamen_basal_ganglia
MIR4696	0.507809	0.950883	0.0247541	-0.368655	-0.961805	16	1	Brain_Putamen_basal_ganglia
MIR4697_3P	0.126396	0.943537	0.0554741	-0.530025	-1.33141	14	1	Brain_Putamen_basal_ganglia
MIR4698	0.765727	0.96769	0.0181098	0.226575	0.865978	104	1	Brain_Putamen_basal_ganglia
MIR4699_3P	0.333803	0.948701	0.0323667	-0.292874	-1.05735	72	1	Brain_Putamen_basal_ganglia
MIR4699_5P	0.371866	0.948701	0.0300965	0.377392	1.05943	21	1	Brain_Putamen_basal_ganglia
MIR4700_3P	0.445088	0.948701	0.0269416	0.387647	1.00931	16	1	Brain_Putamen_basal_ganglia
MIR4700_5P	0.289852	0.948701	0.0350258	-0.341651	-1.1053	39	1	Brain_Putamen_basal_ganglia
MIR4701_3P	0.557361	0.952676	0.0232588	0.376096	0.925279	13	1	Brain_Putamen_basal_ganglia
MIR4701_5P	0.470282	0.948858	0.0260336	0.349124	0.988304	22	1	Brain_Putamen_basal_ganglia
MIR4703_5P	0.214903	0.944941	0.0416892	-0.343886	-1.16237	49	1	Brain_Putamen_basal_ganglia
MIR4704_3P	0.101133	0.940058	0.06233	0.45602	1.34229	26	1	Brain_Putamen_basal_ganglia
MIR4705	0.81978	0.976135	0.0172978	-0.270511	-0.762856	22	1	Brain_Putamen_basal_ganglia
MIR4708_3P	0.361233	0.948701	0.0307562	-0.41116	-1.0727	16	1	Brain_Putamen_basal_ganglia
MIR4708_5P	0.501998	0.950775	0.024912	-0.352028	-0.969553	20	1	Brain_Putamen_basal_ganglia
MIR4709_3P	0.42719	0.948701	0.0278104	-0.330904	-1.01458	31	1	Brain_Putamen_basal_ganglia
MIR4709_5P	0.580949	0.95625	0.0225603	0.322526	0.913012	22	1	Brain_Putamen_basal_ganglia
MIR4710	0.289274	0.948701	0.0350258	-0.465539	-1.1478	13	1	Brain_Putamen_basal_ganglia
MIR4711_5P	0.311164	0.948701	0.0335891	-0.438532	-1.12468	15	1	Brain_Putamen_basal_ganglia
MIR4712_3P	0.0464464	0.940058	0.0937158	0.588072	1.50417	15	1	Brain_Putamen_basal_ganglia
MIR4712_5P	0.0588826	0.940058	0.0831123	-0.520257	-1.44882	21	1	Brain_Putamen_basal_ganglia
MIR4713_5P	0.041337	0.940058	0.0988658	0.461071	1.45061	35	1	Brain_Putamen_basal_ganglia
MIR4714_5P	0.47766	0.950425	0.0257898	0.343241	0.981614	23	1	Brain_Putamen_basal_ganglia
MIR4715_3P	0.654979	0.960824	0.0207043	0.320915	0.861302	18	1	Brain_Putamen_basal_ganglia
MIR4716_3P	0.448764	0.948701	0.0267716	-0.407623	-1.00501	13	1	Brain_Putamen_basal_ganglia
MIR4716_5P	0.715225	0.963641	0.0192843	-0.304863	-0.829652	19	1	Brain_Putamen_basal_ganglia
MIR4717_3P	0.314593	0.948701	0.0333359	-0.454672	-1.12101	13	1	Brain_Putamen_basal_ganglia
MIR4717_5P	0.910313	0.987088	0.0158328	0.247374	0.674204	19	1	Brain_Putamen_basal_ganglia
MIR4718	0.582633	0.95625	0.0225112	0.3293	0.911431	20	1	Brain_Putamen_basal_ganglia
MIR4719	0.639041	0.959544	0.0212972	-0.246908	-0.91062	82	1	Brain_Putamen_basal_ganglia
MIR4720_3P	0.672778	0.960942	0.020211	-0.314282	-0.855284	19	1	Brain_Putamen_basal_ganglia
MIR4722_3P	0.0687237	0.940058	0.0766085	0.534936	1.43571	18	1	Brain_Putamen_basal_ganglia
MIR4722_5P	0.683494	0.962574	0.0200494	0.296656	0.85553	24	1	Brain_Putamen_basal_ganglia
MIR4723_5P	0.512795	0.951778	0.0245659	-0.31113	-0.963937	32	1	Brain_Putamen_basal_ganglia
MIR4724_3P	0.494804	0.950425	0.0251527	-0.353831	-0.974518	20	1	Brain_Putamen_basal_ganglia
MIR4724_5P	0.279168	0.948701	0.0358389	-0.435134	-1.15114	17	1	Brain_Putamen_basal_ganglia
MIR4725_3P	0.260896	0.946997	0.0373467	-0.331655	-1.12103	49	1	Brain_Putamen_basal_ganglia
MIR4726_3P	0.747548	0.964812	0.0186911	0.312695	0.79981	15	1	Brain_Putamen_basal_ganglia
MIR4726_5P	0.434739	0.948701	0.0272885	0.360716	1.01262	21	1	Brain_Putamen_basal_ganglia
MIR4727_5P	0.236462	0.944941	0.0394714	0.477407	1.19743	14	1	Brain_Putamen_basal_ganglia
MIR4728_3P	0.118012	0.940058	0.0576941	0.465788	1.33208	23	1	Brain_Putamen_basal_ganglia
MIR4728_5P	0.927941	0.988083	0.0155609	-0.202575	-0.781444	108	1	Brain_Putamen_basal_ganglia
MIR4729	0.284325	0.948701	0.0352822	0.269585	1.07395	141	1	Brain_Putamen_basal_ganglia
MIR4731_3P	0.612689	0.958674	0.0218219	-0.294762	-0.903764	31	1	Brain_Putamen_basal_ganglia
MIR4731_5P	0.00640256	0.897341	0.256635	0.505369	1.64591	42	1	Brain_Putamen_basal_ganglia
MIR4732_3P	0.122543	0.940058	0.0565788	0.536247	1.34501	14	1	Brain_Putamen_basal_ganglia
MIR4733_3P	0.966108	0.991294	0.0148802	-0.228183	-0.573189	14	1	Brain_Putamen_basal_ganglia
MIR4733_5P	0.981548	0.995057	0.0147379	0.207139	0.519543	14	1	Brain_Putamen_basal_ganglia
MIR4735_3P	0.160647	0.944853	0.0487753	-0.47387	-1.27297	18	1	Brain_Putamen_basal_ganglia
MIR4735_5P	0.389569	0.948701	0.0293924	-0.323149	-1.03072	37	1	Brain_Putamen_basal_ganglia
MIR4736	0.902444	0.986883	0.0159354	0.241618	0.696806	24	1	Brain_Putamen_basal_ganglia
MIR4738_3P	0.853492	0.982306	0.0168138	-0.248735	-0.756411	30	1	Brain_Putamen_basal_ganglia
MIR4739	0.0798887	0.940058	0.0705397	0.45554	1.37287	29	1	Brain_Putamen_basal_ganglia
MIR4742_3P	0.6944	0.963548	0.0197847	0.278402	0.856271	32	1	Brain_Putamen_basal_ganglia
MIR4742_5P	0.112418	0.940058	0.0590383	0.408638	1.29938	37	1	Brain_Putamen_basal_ganglia
MIR4743_3P	0.948978	0.989716	0.0150782	-0.207873	-0.692077	45	1	Brain_Putamen_basal_ganglia
MIR4744	0.453384	0.948701	0.0266191	0.323039	1.00176	33	1	Brain_Putamen_basal_ganglia
MIR4747_5P	0.041337	0.940058	0.0988658	0.460742	1.44957	35	1	Brain_Putamen_basal_ganglia
MIR4748	0.677296	0.960942	0.0202065	0.342053	0.841525	13	1	Brain_Putamen_basal_ganglia
MIR4751	0.306057	0.948701	0.0340038	0.4513	1.13195	14	1	Brain_Putamen_basal_ganglia
MIR4752	0.74173	0.964659	0.0187392	-0.298163	-0.811418	19	1	Brain_Putamen_basal_ganglia
MIR4753_3P	0.596771	0.956894	0.0218788	0.244892	0.933127	102	1	Brain_Putamen_basal_ganglia
MIR4753_5P	0.235962	0.944941	0.0393579	0.357913	1.15553	40	1	Brain_Putamen_basal_ganglia
MIR4755_3P	0.554602	0.951778	0.0232646	0.289977	0.939984	41	1	Brain_Putamen_basal_ganglia
MIR4755_5P	0.241066	0.944941	0.0391892	-0.316969	-1.12702	66	1	Brain_Putamen_basal_ganglia
MIR4756_3P	0.648438	0.960824	0.0208558	0.303106	0.87413	24	1	Brain_Putamen_basal_ganglia
MIR4756_5P	0.0714856	0.940058	0.0749258	0.466416	1.39417	28	1	Brain_Putamen_basal_ganglia
MIR4760_3P	0.404209	0.948701	0.0285378	-0.307995	-1.02542	45	1	Brain_Putamen_basal_ganglia
MIR4760_5P	0.432394	0.948701	0.0275795	-0.335813	-1.01287	29	1	Brain_Putamen_basal_ganglia
MIR4762_3P	0.350691	0.948701	0.0313191	-0.325829	-1.06242	41	1	Brain_Putamen_basal_ganglia
MIR4762_5P	0.522238	0.951778	0.0243741	-0.326072	-0.957446	26	1	Brain_Putamen_basal_ganglia
MIR4763_3P	0.879068	0.985297	0.0163573	0.230795	0.758115	44	1	Brain_Putamen_basal_ganglia
MIR4764_3P	0.345145	0.948701	0.0316151	0.426914	1.09196	15	1	Brain_Putamen_basal_ganglia
MIR4764_5P	0.888756	0.985297	0.0161398	0.250849	0.694295	20	1	Brain_Putamen_basal_ganglia
MIR4766_3P	0.44516	0.948701	0.0270745	-0.341073	-1.00149	26	1	Brain_Putamen_basal_ganglia
MIR4766_5P	0.499409	0.950425	0.0247606	0.284579	0.971122	53	1	Brain_Putamen_basal_ganglia
MIR4768_3P	0.438151	0.948701	0.0272566	0.31394	1.00762	39	1	Brain_Putamen_basal_ganglia
MIR4768_5P	0.661102	0.960942	0.0206199	-0.257054	-0.8919	57	1	Brain_Putamen_basal_ganglia
MIR4769_3P	0.0663337	0.940058	0.0779135	0.545415	1.44462	17	1	Brain_Putamen_basal_ganglia
MIR4772_3P	0.720721	0.963641	0.0192383	0.32095	0.820925	15	1	Brain_Putamen_basal_ganglia
MIR4773	0.0354299	0.940058	0.107321	-0.444719	-1.47165	44	1	Brain_Putamen_basal_ganglia
MIR4774_5P	0.312775	0.948701	0.0335381	-0.428718	-1.11851	16	1	Brain_Putamen_basal_ganglia
MIR4776_3P	0.791191	0.971494	0.0178494	0.253512	0.809102	38	1	Brain_Putamen_basal_ganglia
MIR4777_5P	0.548945	0.951778	0.0233753	0.331807	0.931466	21	1	Brain_Putamen_basal_ganglia
MIR4778_3P	0.441206	0.948701	0.0270903	0.310352	1.00603	41	1	Brain_Putamen_basal_ganglia
MIR4778_5P	0.87223	0.984938	0.0163806	0.239375	0.742314	33	1	Brain_Putamen_basal_ganglia
MIR4779	0.187199	0.944941	0.0449878	0.455698	1.24198	19	1	Brain_Putamen_basal_ganglia
MIR4782_3P	0.467826	0.948858	0.026099	-0.361155	-0.994689	20	1	Brain_Putamen_basal_ganglia
MIR4782_5P	0.25787	0.946997	0.0375631	-0.357082	-1.13309	36	1	Brain_Putamen_basal_ganglia
MIR4784	0.547705	0.951778	0.0234633	-0.325598	-0.938943	24	1	Brain_Putamen_basal_ganglia
MIR4786_3P	0.216103	0.944941	0.0414939	-0.377007	-1.17416	33	1	Brain_Putamen_basal_ganglia
MIR4786_5P	0.765778	0.96769	0.0183445	0.293619	0.788043	18	1	Brain_Putamen_basal_ganglia
MIR4789_3P	0.357473	0.948701	0.0310401	-0.30993	-1.05572	51	1	Brain_Putamen_basal_ganglia
MIR4789_5P	0.937189	0.989272	0.015276	0.212383	0.717916	51	1	Brain_Putamen_basal_ganglia
MIR4790_3P	0.554132	0.951778	0.0233169	-0.352677	-0.933	17	1	Brain_Putamen_basal_ganglia
MIR4791	0.154107	0.944853	0.0498618	-0.516524	-1.29749	14	1	Brain_Putamen_basal_ganglia
MIR4794	0.536058	0.951778	0.0238707	0.327259	0.943786	24	1	Brain_Putamen_basal_ganglia
MIR4795_3P	0.577562	0.956088	0.022473	0.244179	0.947232	116	1	Brain_Putamen_basal_ganglia
MIR4795_5P	0.881669	0.985297	0.016291	0.273793	0.686725	14	1	Brain_Putamen_basal_ganglia
MIR4796_3P	0.966587	0.991294	0.014925	0.203076	0.661389	42	1	Brain_Putamen_basal_ganglia
MIR4796_5P	0.321121	0.948701	0.0330135	0.434645	1.11173	15	1	Brain_Putamen_basal_ganglia
MIR4797_3P	0.456548	0.948701	0.026551	-0.382557	-0.998075	16	1	Brain_Putamen_basal_ganglia
MIR4797_5P	0.7291	0.963641	0.0191219	-0.295382	-0.822586	21	1	Brain_Putamen_basal_ganglia
MIR4799_5P	0.227117	0.944941	0.0405518	-0.318287	-1.13801	68	1	Brain_Putamen_basal_ganglia
MIR4801	0.418656	0.948701	0.0280965	-0.317767	-1.01356	37	1	Brain_Putamen_basal_ganglia
MIR4802_3P	0.0647211	0.940058	0.0786527	0.460199	1.40762	31	1	Brain_Putamen_basal_ganglia
MIR4803	0.544019	0.951778	0.0237978	-0.260516	-0.952472	78	1	Brain_Putamen_basal_ganglia
MIR4804_3P	0.314189	0.948701	0.0334366	0.389479	1.10254	22	1	Brain_Putamen_basal_ganglia
MIR485_3P	0.611332	0.958674	0.021653	0.266258	0.917598	57	1	Brain_Putamen_basal_ganglia
MIR485_5P	0.535571	0.951778	0.0239379	-0.340544	-0.948355	21	1	Brain_Putamen_basal_ganglia
MIR486_3P	0.312887	0.948701	0.0334873	0.421675	1.11688	17	1	Brain_Putamen_basal_ganglia
MIR486_5P	0.436462	0.948701	0.0273205	-0.383697	-1.01506	17	1	Brain_Putamen_basal_ganglia
MIR487A_3P	0.374026	0.948701	0.0300668	0.399988	1.05943	17	1	Brain_Putamen_basal_ganglia
MIR487A_5P	0.238028	0.944941	0.0393015	0.444874	1.194	18	1	Brain_Putamen_basal_ganglia
MIR487B_5P	0.238028	0.944941	0.0393015	0.444874	1.194	18	1	Brain_Putamen_basal_ganglia
MIR488_3P	0.138778	0.944556	0.0528091	0.404152	1.26157	34	1	Brain_Putamen_basal_ganglia
MIR488_5P	0.232451	0.944941	0.0398557	0.490574	1.20692	13	1	Brain_Putamen_basal_ganglia
MIR491_5P	0.965035	0.991153	0.0149279	0.219816	0.582219	17	1	Brain_Putamen_basal_ganglia
MIR493_5P	0.724727	0.963641	0.0190354	0.242711	0.870125	71	1	Brain_Putamen_basal_ganglia
MIR494_3P	0.185732	0.944941	0.0453644	-0.323222	-1.16891	73	1	Brain_Putamen_basal_ganglia
MIR495_3P	0.615261	0.958674	0.021709	-0.240112	-0.930232	111	1	Brain_Putamen_basal_ganglia
MIR495_5P	0.11587	0.940058	0.0582215	-0.507592	-1.34282	17	1	Brain_Putamen_basal_ganglia
MIR496	0.284314	0.948701	0.0354558	0.410572	1.13637	20	1	Brain_Putamen_basal_ganglia
MIR497_3P	0.59679	0.956894	0.0221723	-0.287944	-0.918435	37	1	Brain_Putamen_basal_ganglia
MIR497_5P	0.806147	0.974244	0.0173372	0.227672	0.83655	81	1	Brain_Putamen_basal_ganglia
MIR498_3P	0.59283	0.956894	0.0222521	-0.281783	-0.9188	41	1	Brain_Putamen_basal_ganglia
MIR498_5P	0.0851106	0.940058	0.0683519	0.422166	1.34239	37	1	Brain_Putamen_basal_ganglia
MIR4999_5P	0.878794	0.985297	0.0162745	0.268112	0.698081	16	1	Brain_Putamen_basal_ganglia
MIR499A_3P	0.243902	0.944941	0.0387119	-0.372431	-1.15386	32	1	Brain_Putamen_basal_ganglia
MIR499A_5P	0.64327	0.959967	0.0209084	0.281911	0.891585	36	1	Brain_Putamen_basal_ganglia
MIR499B_3P	0.243902	0.944941	0.0387119	-0.372431	-1.15386	32	1	Brain_Putamen_basal_ganglia
MIR499B_5P	0.898278	0.986871	0.0159967	-0.259631	-0.677366	16	1	Brain_Putamen_basal_ganglia
MIR5000_3P	0.0649819	0.940058	0.0789036	0.580969	1.45718	14	1	Brain_Putamen_basal_ganglia
MIR5000_5P	0.667265	0.960942	0.020361	-0.300908	-0.867743	24	1	Brain_Putamen_basal_ganglia
MIR5001_3P	0.257942	0.946997	0.0374795	-0.407098	-1.14804	22	1	Brain_Putamen_basal_ganglia
MIR5001_5P	0.369587	0.948701	0.0304375	-0.342567	-1.05034	31	1	Brain_Putamen_basal_ganglia
MIR5002_5P	0.513858	0.951778	0.0244888	0.304123	0.961831	36	1	Brain_Putamen_basal_ganglia
MIR5003_3P	0.220782	0.944941	0.0409012	0.343345	1.15572	50	1	Brain_Putamen_basal_ganglia
MIR5003_5P	0.622872	0.958674	0.0214763	-0.276754	-0.902402	41	1	Brain_Putamen_basal_ganglia
MIR5004_3P	0.613682	0.958674	0.0217808	-0.298956	-0.901705	29	1	Brain_Putamen_basal_ganglia
MIR5004_5P	0.847125	0.982079	0.0168586	0.259001	0.740701	23	1	Brain_Putamen_basal_ganglia
MIR5006_3P	0.247929	0.944941	0.0385859	-0.313344	-1.12033	68	1	Brain_Putamen_basal_ganglia
MIR5006_5P	0.248648	0.944941	0.0383369	-0.398266	-1.15998	25	1	Brain_Putamen_basal_ganglia
MIR5007_3P	0.862317	0.983604	0.0165819	-0.269931	-0.714097	17	1	Brain_Putamen_basal_ganglia
MIR5007_5P	0.171252	0.944853	0.0470776	-0.519501	-1.28085	13	1	Brain_Putamen_basal_ganglia
MIR5008_3P	0.882294	0.985297	0.0163274	-0.240414	-0.725134	29	1	Brain_Putamen_basal_ganglia
MIR5008_5P	0.18874	0.944941	0.0447501	0.463261	1.24334	18	1	Brain_Putamen_basal_ganglia
MIR5009_3P	0.44173	0.948701	0.0271218	-0.320132	-1.00455	34	1	Brain_Putamen_basal_ganglia
MIR500A_3P	0.0761391	0.940058	0.0725394	-0.50988	-1.40431	20	1	Brain_Putamen_basal_ganglia
MIR500A_5P	0.471861	0.949506	0.0259903	-0.316638	-0.986144	33	1	Brain_Putamen_basal_ganglia
MIR500B_3P	0.996986	0.998995	0.0145417	-0.168821	-0.470138	21	1	Brain_Putamen_basal_ganglia
MIR5010_3P	0.0092812	0.914532	0.211071	0.435919	1.54718	67	1	Brain_Putamen_basal_ganglia
MIR501_5P	0.0283246	0.940058	0.120855	-0.526517	-1.56154	27	1	Brain_Putamen_basal_ganglia
MIR502_5P	0.947075	0.989716	0.0151388	0.223925	0.628616	21	1	Brain_Putamen_basal_ganglia
MIR504_3P	0.0724638	0.940058	0.074176	0.453118	1.38596	31	1	Brain_Putamen_basal_ganglia
MIR505_3P	0.712236	0.963548	0.0193473	-0.305886	-0.832435	19	1	Brain_Putamen_basal_ganglia
MIR506_3P	0.407474	0.948701	0.0284152	0.252432	1.01644	152	1	Brain_Putamen_basal_ganglia
MIR506_5P	0.555043	0.951778	0.0233227	-0.295473	-0.937592	36	1	Brain_Putamen_basal_ganglia
MIR507	0.424772	0.948701	0.0276533	0.296342	1.01529	55	1	Brain_Putamen_basal_ganglia
MIR5087	0.0168303	0.940058	0.15722	0.611715	1.64178	18	1	Brain_Putamen_basal_ganglia
MIR5088_3P	0.51953	0.951778	0.0242982	-0.351847	-0.957514	19	1	Brain_Putamen_basal_ganglia
MIR5089_3P	0.872209	0.984938	0.0163606	-0.278355	-0.699219	14	1	Brain_Putamen_basal_ganglia
MIR5089_5P	0.955897	0.990182	0.015048	-0.219678	-0.626539	23	1	Brain_Putamen_basal_ganglia
MIR508_3P	0.184985	0.944941	0.0452289	0.490133	1.25366	15	1	Brain_Putamen_basal_ganglia
MIR508_5P	0.77551	0.969033	0.0181365	0.285089	0.789064	20	1	Brain_Putamen_basal_ganglia
MIR5093	0.2628	0.946997	0.0371008	0.36958	1.1367	32	1	Brain_Putamen_basal_ganglia
MIR5094	0.131311	0.943773	0.0543825	0.444864	1.29696	25	1	Brain_Putamen_basal_ganglia
MIR509_3_5P	0.879173	0.985297	0.0161987	0.242997	0.732321	29	1	Brain_Putamen_basal_ganglia
MIR509_5P	0.879173	0.985297	0.0161987	0.242997	0.732321	29	1	Brain_Putamen_basal_ganglia
MIR5100	0.277356	0.948599	0.0359288	0.442952	1.15331	16	1	Brain_Putamen_basal_ganglia
MIR510_3P	0.7817	0.970072	0.0178047	0.239666	0.836673	61	1	Brain_Putamen_basal_ganglia
MIR510_5P	0.894537	0.986255	0.0159935	-0.270473	-0.679419	14	1	Brain_Putamen_basal_ganglia
MIR511_3P	0.458442	0.948701	0.0264833	-0.303968	-0.991138	41	1	Brain_Putamen_basal_ganglia
MIR511_5P	0.383948	0.948701	0.0293456	0.29698	1.03342	60	1	Brain_Putamen_basal_ganglia
MIR512_3P	0.88313	0.985297	0.0162349	0.249282	0.705671	22	1	Brain_Putamen_basal_ganglia
MIR513A_3P_MIR513C_3P	0.426634	0.948701	0.0279191	-0.275121	-1.00587	78	1	Brain_Putamen_basal_ganglia
MIR513A_5P	0.217242	0.944941	0.0415588	-0.322921	-1.14818	66	1	Brain_Putamen_basal_ganglia
MIR513B_3P	0.140584	0.944556	0.0526869	-0.410758	-1.25942	31	1	Brain_Putamen_basal_ganglia
MIR513B_5P	0.571888	0.955296	0.0228652	-0.286471	-0.929581	40	1	Brain_Putamen_basal_ganglia
MIR513C_5P	0.188365	0.944941	0.0448289	-0.37594	-1.19911	37	1	Brain_Putamen_basal_ganglia
MIR514A_3P_MIR514B_3P	0.986579	0.996192	0.0146468	0.189646	0.546923	24	1	Brain_Putamen_basal_ganglia
MIR514B_5P	0.188365	0.944941	0.0448289	-0.37594	-1.19911	37	1	Brain_Putamen_basal_ganglia
MIR515_5P	0.670507	0.960942	0.0204806	-0.250486	-0.896893	69	1	Brain_Putamen_basal_ganglia
MIR516A_3P_MIR516B_3P	0.416918	0.948701	0.028242	-0.33297	-1.02091	31	1	Brain_Putamen_basal_ganglia
MIR516B_5P	0.86672	0.984118	0.0165077	0.25557	0.723471	22	1	Brain_Putamen_basal_ganglia
MIR517_5P	0.472898	0.949783	0.0258682	-0.363693	-0.989751	19	1	Brain_Putamen_basal_ganglia
MIR5187_5P	0.25015	0.944941	0.038179	0.413005	1.16914	22	1	Brain_Putamen_basal_ganglia
MIR5189_5P	0.747097	0.964659	0.0187031	-0.274128	-0.820896	28	1	Brain_Putamen_basal_ganglia
MIR518A_5P_MIR527	0.817344	0.975327	0.0173767	-0.244975	-0.798781	41	1	Brain_Putamen_basal_ganglia
MIR518C_5P	0.932627	0.989225	0.0154301	-0.220103	-0.68192	32	1	Brain_Putamen_basal_ganglia
MIR518D_5P_MIR518F_5P_MIR520C_5P_MIR526A_5P	0.826243	0.977206	0.0171769	-0.289213	-0.741726	15	1	Brain_Putamen_basal_ganglia
MIR518E_5P_MIR519A_5P_MIR519B_5P_MIR519C_5P_MIR522_5P_MIR523_5P	0.826243	0.977206	0.0171769	-0.289213	-0.741726	15	1	Brain_Putamen_basal_ganglia
MIR5190	0.766115	0.96769	0.0182786	-0.280717	-0.80063	23	1	Brain_Putamen_basal_ganglia
MIR5193	0.202438	0.944941	0.0429831	-0.440312	-1.2127	20	1	Brain_Putamen_basal_ganglia
MIR5195_3P	0.218633	0.944941	0.040839	0.323621	1.14429	65	1	Brain_Putamen_basal_ganglia
MIR5196_3P	0.573166	0.955445	0.0227146	-0.372191	-0.917648	13	1	Brain_Putamen_basal_ganglia
MIR5196_5P	0.0310248	0.940058	0.115167	0.461389	1.48087	39	1	Brain_Putamen_basal_ganglia
MIR5197_3P	0.245094	0.944941	0.0386398	-0.384365	-1.15101	28	1	Brain_Putamen_basal_ganglia
MIR5197_5P	0.398317	0.948701	0.0289673	-0.353357	-1.02918	25	1	Brain_Putamen_basal_ganglia
MIR519A_2_5P_MIR520B_5P	0.622213	0.958674	0.0213964	0.299448	0.888812	27	1	Brain_Putamen_basal_ganglia
MIR519A_3P_MIR519B_3P	0.284731	0.948701	0.0356756	-0.306808	-1.09322	67	1	Brain_Putamen_basal_ganglia
MIR519C_3P	0.284731	0.948701	0.0356756	-0.306808	-1.09322	67	1	Brain_Putamen_basal_ganglia
MIR519D_3P	0.675366	0.960942	0.0202653	-0.234649	-0.906416	109	1	Brain_Putamen_basal_ganglia
MIR519D_5P	0.112737	0.940058	0.0587078	0.412466	1.29769	35	1	Brain_Putamen_basal_ganglia
MIR519E_5P	0.771003	0.969033	0.0181136	0.236797	0.848922	71	1	Brain_Putamen_basal_ganglia
MIR520A_3P	0.30268	0.948701	0.0344717	-0.318528	-1.08996	53	1	Brain_Putamen_basal_ganglia
MIR520A_5P	0.773805	0.969033	0.0182285	-0.270175	-0.80128	27	1	Brain_Putamen_basal_ganglia
MIR520B_3P_MIR520C_3P_MIR520E_3P	0.30268	0.948701	0.0344717	-0.318528	-1.08996	53	1	Brain_Putamen_basal_ganglia
MIR520D_3P	0.30268	0.948701	0.0344717	-0.318528	-1.08996	53	1	Brain_Putamen_basal_ganglia
MIR520D_5P	0.543345	0.951778	0.0234928	0.237578	0.965622	164	1	Brain_Putamen_basal_ganglia
MIR520E_5P	0.150451	0.944853	0.0506842	-0.389526	-1.24244	37	1	Brain_Putamen_basal_ganglia
MIR520F_3P	0.148722	0.944853	0.0510906	-0.411618	-1.25174	30	1	Brain_Putamen_basal_ganglia
MIR520F_5P	0.550461	0.951778	0.0234339	-0.299345	-0.939323	34	1	Brain_Putamen_basal_ganglia
MIR520G_3P_MIR520H	0.115346	0.940058	0.0584362	-0.40537	-1.29298	37	1	Brain_Putamen_basal_ganglia
MIR522_3P	0.36664	0.948701	0.0304782	-0.352079	-1.05433	28	1	Brain_Putamen_basal_ganglia
MIR524_5P	0.499901	0.950425	0.0248394	0.240831	0.979647	165	1	Brain_Putamen_basal_ganglia
MIR525_5P	0.773805	0.969033	0.0182285	-0.270175	-0.80128	27	1	Brain_Putamen_basal_ganglia
MIR526B_3P	0.610922	0.958674	0.0218168	-0.241566	-0.933136	109	1	Brain_Putamen_basal_ganglia
MIR526B_5P	0.912843	0.987088	0.0157723	0.249307	0.669113	18	1	Brain_Putamen_basal_ganglia
MIR532_3P	0.56799	0.95485	0.0229554	0.373445	0.918757	13	1	Brain_Putamen_basal_ganglia
MIR532_5P	0.582137	0.95625	0.0224676	-0.369914	-0.912035	13	1	Brain_Putamen_basal_ganglia
MIR539_3P	0.420927	0.948701	0.0277855	0.294677	1.01305	56	1	Brain_Putamen_basal_ganglia
MIR539_5P	0.912594	0.987088	0.0159515	-0.211815	-0.767557	74	1	Brain_Putamen_basal_ganglia
MIR541_3P	0.936489	0.989272	0.0153559	-0.244734	-0.627654	15	1	Brain_Putamen_basal_ganglia
MIR541_5P	0.203855	0.944941	0.0426789	0.409558	1.20553	26	1	Brain_Putamen_basal_ganglia
MIR542_3P	0.999599	0.999871	0.0144605	0.14021	0.40098	23	1	Brain_Putamen_basal_ganglia
MIR543	0.651524	0.960824	0.0209036	0.268948	0.889256	46	1	Brain_Putamen_basal_ganglia
MIR544A	0.26566	0.946997	0.0370198	0.340761	1.12303	45	1	Brain_Putamen_basal_ganglia
MIR544B	0.233971	0.944941	0.0395475	0.35854	1.15755	40	1	Brain_Putamen_basal_ganglia
MIR545_3P	0.213219	0.944941	0.0416674	0.321546	1.14836	70	1	Brain_Putamen_basal_ganglia
MIR545_5P	0.682623	0.962574	0.0201299	-0.254065	-0.881529	57	1	Brain_Putamen_basal_ganglia
MIR548AA_MIR548AP_3P_MIR548T_3P	0.241769	0.944941	0.0391334	-0.300113	-1.1147	85	1	Brain_Putamen_basal_ganglia
MIR548AB	0.868447	0.984118	0.0163108	0.21769	0.809085	88	1	Brain_Putamen_basal_ganglia
MIR548AC	0.515458	0.951778	0.0246564	-0.252363	-0.970071	106	1	Brain_Putamen_basal_ganglia
MIR548AD_5P_MIR548AE_5P_MIR548AY_5P_MIR548B_5P_MIR548D_5P	0.88867	0.985297	0.0159451	0.213996	0.794413	87	1	Brain_Putamen_basal_ganglia
MIR548AE_3P_MIR548AQ_3P	0.231274	0.944941	0.0397588	0.276504	1.10726	147	1	Brain_Putamen_basal_ganglia
MIR548AG	0.615708	0.958674	0.0216632	-0.308672	-0.89903	25	1	Brain_Putamen_basal_ganglia
MIR548AH_3P_MIR548AM_3P	0.18478	0.944941	0.0450678	0.28385	1.13668	147	1	Brain_Putamen_basal_ganglia
MIR548AH_5P	0.555199	0.951778	0.0233052	0.282574	0.943393	48	1	Brain_Putamen_basal_ganglia
MIR548AI_MIR570_5P	0.644395	0.959971	0.0210237	-0.300724	-0.883015	26	1	Brain_Putamen_basal_ganglia
MIR548AJ_3P_MIR548X_3P	0.144277	0.944853	0.0515824	0.283856	1.15511	166	1	Brain_Putamen_basal_ganglia
MIR548AJ_5P_MIR548G_5P_MIR548X_5P	0.118761	0.940058	0.0570278	0.339248	1.23596	77	1	Brain_Putamen_basal_ganglia
MIR548AK_MIR548AM_5P_MIR548C_5P_MIR548H_5P_MIR548O_5P_MIR548AU_5P	0.88867	0.985297	0.0159451	0.213996	0.794413	87	1	Brain_Putamen_basal_ganglia
MIR548AN	0.618203	0.958674	0.0213368	0.250673	0.921063	81	1	Brain_Putamen_basal_ganglia
MIR548AO_5P_MIR548AX	0.853964	0.982388	0.0166191	0.24764	0.752736	30	1	Brain_Putamen_basal_ganglia
MIR548AP_5P_MIR548J_5P	0.88867	0.985297	0.0159451	0.213996	0.794413	87	1	Brain_Putamen_basal_ganglia
MIR548AQ_5P	0.846351	0.981866	0.0166429	0.221284	0.819699	86	1	Brain_Putamen_basal_ganglia
MIR548AR_3P	0.739045	0.964659	0.0186512	0.234097	0.869033	87	1	Brain_Putamen_basal_ganglia
MIR548AR_5P	0.904451	0.986883	0.0157215	0.211534	0.786204	88	1	Brain_Putamen_basal_ganglia
MIR548AS_3P	0.270513	0.947683	0.0364487	0.346539	1.12333	41	1	Brain_Putamen_basal_ganglia
MIR548AS_5P	0.88867	0.985297	0.0159451	0.213996	0.794413	87	1	Brain_Putamen_basal_ganglia
MIR548AT_5P	0.508526	0.950883	0.0249585	-0.281905	-0.964639	53	1	Brain_Putamen_basal_ganglia
MIR548AU_3P	0.536264	0.951778	0.0238221	-0.33703	-0.95044	22	1	Brain_Putamen_basal_ganglia
MIR548AV_3P	0.317791	0.948701	0.033211	0.388478	1.09971	22	1	Brain_Putamen_basal_ganglia
MIR548AV_5P_MIR548K	0.758365	0.966218	0.0184891	0.250227	0.835401	48	1	Brain_Putamen_basal_ganglia
MIR548AW	0.350806	0.948701	0.0314389	-0.27708	-1.04998	95	1	Brain_Putamen_basal_ganglia
MIR548AZ_3P	0.442319	0.948701	0.0268332	0.276619	1.00104	74	1	Brain_Putamen_basal_ganglia
MIR548AZ_5P	0.663623	0.960942	0.0206949	-0.248001	-0.900855	75	1	Brain_Putamen_basal_ganglia
MIR548A_3P	0.557658	0.952676	0.0229724	0.261157	0.947842	75	1	Brain_Putamen_basal_ganglia
MIR548A_5P	0.88867	0.985297	0.0159451	0.213996	0.794413	87	1	Brain_Putamen_basal_ganglia
MIR548BA	0.615708	0.958674	0.0216632	-0.308672	-0.89903	25	1	Brain_Putamen_basal_ganglia
MIR548BB_3P	0.592247	0.956894	0.0224785	-0.245586	-0.93832	103	1	Brain_Putamen_basal_ganglia
MIR548BB_5P	0.88867	0.985297	0.0159451	0.213996	0.794413	87	1	Brain_Putamen_basal_ganglia
MIR548BC	0.568303	0.95485	0.0226703	0.259936	0.943408	75	1	Brain_Putamen_basal_ganglia
MIR548D_3P	0.592247	0.956894	0.0224785	-0.245586	-0.93832	103	1	Brain_Putamen_basal_ganglia
MIR548E_3P	0.537172	0.951778	0.0235818	0.264126	0.955828	74	1	Brain_Putamen_basal_ganglia
MIR548E_5P	0.796614	0.972428	0.0178494	-0.218479	-0.863402	127	1	Brain_Putamen_basal_ganglia
MIR548F_3P	0.557658	0.952676	0.0229724	0.261157	0.947842	75	1	Brain_Putamen_basal_ganglia
MIR548F_5P	0.139305	0.944556	0.0523648	0.334762	1.21717	76	1	Brain_Putamen_basal_ganglia
MIR548G_3P	0.100781	0.940058	0.0627208	-0.461122	-1.34305	25	1	Brain_Putamen_basal_ganglia
MIR548H_3P_MIR548Z	0.515458	0.951778	0.0246564	-0.252363	-0.970071	106	1	Brain_Putamen_basal_ganglia
MIR548I	0.88867	0.985297	0.0159451	0.213996	0.794413	87	1	Brain_Putamen_basal_ganglia
MIR548J_3P	0.17694	0.944941	0.0462571	0.284028	1.13922	149	1	Brain_Putamen_basal_ganglia
MIR548L	0.873808	0.984938	0.0165886	-0.22006	-0.799361	75	1	Brain_Putamen_basal_ganglia
MIR548M	0.238534	0.944941	0.0392452	-0.370391	-1.15355	33	1	Brain_Putamen_basal_ganglia
MIR548N	0.280016	0.948701	0.0356019	0.28157	1.08649	112	1	Brain_Putamen_basal_ganglia
MIR548O_3P	0.142257	0.944556	0.0521662	0.383133	1.24781	42	1	Brain_Putamen_basal_ganglia
MIR548O_5P_MIR548W	0.88867	0.985297	0.0159451	0.213996	0.794413	87	1	Brain_Putamen_basal_ganglia
MIR548P	0.0420319	0.940058	0.0983849	0.343687	1.31662	108	1	Brain_Putamen_basal_ganglia
MIR548S	0.646965	0.960824	0.020894	0.305686	0.874214	23	1	Brain_Putamen_basal_ganglia
MIR548T_5P	0.656256	0.960824	0.0208606	-0.249544	-0.904274	74	1	Brain_Putamen_basal_ganglia
MIR548U	0.367375	0.948701	0.0302961	0.348399	1.059	30	1	Brain_Putamen_basal_ganglia
MIR548V	0.564416	0.954153	0.0230405	0.324699	0.928589	23	1	Brain_Putamen_basal_ganglia
MIR548Y	0.88867	0.985297	0.0159451	0.213996	0.794413	87	1	Brain_Putamen_basal_ganglia
MIR549A_3P	0.667668	0.960942	0.0203977	0.333513	0.853057	15	1	Brain_Putamen_basal_ganglia
MIR550A_3P	0.466547	0.948858	0.0261354	-0.386525	-0.991299	15	1	Brain_Putamen_basal_ganglia
MIR550B_3P	0.734055	0.963647	0.0189903	0.320575	0.804064	14	1	Brain_Putamen_basal_ganglia
MIR551B_5P	0.568818	0.95485	0.0227758	0.262396	0.940696	71	1	Brain_Putamen_basal_ganglia
MIR552_3P	0.0307569	0.940058	0.115548	-0.612766	-1.57153	15	1	Brain_Putamen_basal_ganglia
MIR552_5P	0.767814	0.968014	0.0182902	0.257277	0.825751	39	1	Brain_Putamen_basal_ganglia
MIR556_3P	0.672611	0.960942	0.0202972	0.299948	0.857804	23	1	Brain_Putamen_basal_ganglia
MIR557	0.590753	0.956894	0.022435	0.278782	0.921769	46	1	Brain_Putamen_basal_ganglia
MIR5571_5P	0.798965	0.972533	0.01762	0.265072	0.786777	27	1	Brain_Putamen_basal_ganglia
MIR5579_3P	0.105337	0.940058	0.0613202	0.495888	1.35151	19	1	Brain_Putamen_basal_ganglia
MIR558	0.130912	0.943773	0.0544712	0.445249	1.29808	25	1	Brain_Putamen_basal_ganglia
MIR5580_3P	0.358101	0.948701	0.0309237	-0.324402	-1.05777	41	1	Brain_Putamen_basal_ganglia
MIR5580_5P	0.0101351	0.920997	0.202499	0.553237	1.6673	29	1	Brain_Putamen_basal_ganglia
MIR5581_3P	0.784674	0.970334	0.0179243	-0.27613	-0.787547	23	1	Brain_Putamen_basal_ganglia
MIR5582_3P	0.771322	0.969033	0.0179846	0.223175	0.87071	120	1	Brain_Putamen_basal_ganglia
MIR5582_5P	0.0348672	0.940058	0.109216	-0.381898	-1.39429	77	1	Brain_Putamen_basal_ganglia
MIR5583_3P	0.0357214	0.940058	0.107015	-0.570483	-1.53251	18	1	Brain_Putamen_basal_ganglia
MIR5583_5P	0.0830174	0.940058	0.0692906	-0.522713	-1.40418	18	1	Brain_Putamen_basal_ganglia
MIR5584_3P	0.154691	0.944853	0.049792	-0.43854	-1.26464	24	1	Brain_Putamen_basal_ganglia
MIR5584_5P	0.261263	0.946997	0.0373467	-0.321367	-1.11505	57	1	Brain_Putamen_basal_ganglia
MIR5585_5P	0.591209	0.956894	0.0222575	0.341237	0.90382	17	1	Brain_Putamen_basal_ganglia
MIR5586_3P	0.0538278	0.940058	0.0866888	-0.60202	-1.4843	13	1	Brain_Putamen_basal_ganglia
MIR5587_5P	0.696703	0.963548	0.0197194	0.314659	0.833424	17	1	Brain_Putamen_basal_ganglia
MIR5589_3P	0.742202	0.964659	0.0188762	-0.271103	-0.824431	30	1	Brain_Putamen_basal_ganglia
MIR559	0.909521	0.987088	0.0155891	0.208898	0.794156	101	1	Brain_Putamen_basal_ganglia
MIR5590_3P	0.606974	0.958401	0.0216225	0.268118	0.91495	53	1	Brain_Putamen_basal_ganglia
MIR5590_5P	0.675805	0.960942	0.0202065	0.301619	0.853827	22	1	Brain_Putamen_basal_ganglia
MIR561_3P	0.0208207	0.940058	0.141767	-0.384898	-1.43738	88	1	Brain_Putamen_basal_ganglia
MIR561_5P	0.161949	0.944853	0.0489077	-0.390616	-1.22918	35	1	Brain_Putamen_basal_ganglia
MIR567	0.828549	0.978298	0.0171098	-0.295821	-0.729355	13	1	Brain_Putamen_basal_ganglia
MIR568	0.739778	0.964659	0.0189372	0.25624	0.844476	45	1	Brain_Putamen_basal_ganglia
MIR5680	0.433698	0.948701	0.0276615	-0.270341	-1.00602	86	1	Brain_Putamen_basal_ganglia
MIR5681A	0.54438	0.951778	0.0236235	0.328703	0.94004	23	1	Brain_Putamen_basal_ganglia
MIR5682	0.167235	0.944853	0.0478437	-0.383888	-1.21815	36	1	Brain_Putamen_basal_ganglia
MIR5683	0.589945	0.956894	0.0224567	0.278975	0.922408	46	1	Brain_Putamen_basal_ganglia
MIR5688	0.576357	0.956036	0.0228148	-0.240258	-0.950414	128	1	Brain_Putamen_basal_ganglia
MIR5689	0.339728	0.948701	0.0318837	-0.395001	-1.08791	20	1	Brain_Putamen_basal_ganglia
MIR5690	0.657252	0.960824	0.020648	0.301685	0.870033	24	1	Brain_Putamen_basal_ganglia
MIR5691_MIR6805_3P	0.392836	0.948701	0.0292988	-0.353142	-1.03693	26	1	Brain_Putamen_basal_ganglia
MIR5692B_MIR5692C	0.561844	0.953579	0.0229159	0.265009	0.942097	68	1	Brain_Putamen_basal_ganglia
MIR5693	0.676259	0.960942	0.0201749	-0.310639	-0.855558	20	1	Brain_Putamen_basal_ganglia
MIR5695	0.538122	0.951778	0.0238342	0.345504	0.941652	19	1	Brain_Putamen_basal_ganglia
MIR5696	0.114881	0.940058	0.0582215	0.30038	1.19663	141	1	Brain_Putamen_basal_ganglia
MIR5697	0.921859	0.987892	0.01563	-0.234471	-0.682915	25	1	Brain_Putamen_basal_ganglia
MIR5698	0.281542	0.948701	0.0355141	0.369978	1.1246	30	1	Brain_Putamen_basal_ganglia
MIR5699_3P	0.31679	0.948701	0.0332733	-0.422555	-1.11786	17	1	Brain_Putamen_basal_ganglia
MIR5699_5P	0.545382	0.951778	0.0235937	0.328552	0.939608	23	1	Brain_Putamen_basal_ganglia
MIR5700	0.442874	0.948701	0.0269728	-0.303267	-1.00356	44	1	Brain_Putamen_basal_ganglia
MIR5701	0.318045	0.948701	0.0332983	-0.317521	-1.08158	51	1	Brain_Putamen_basal_ganglia
MIR5702	0.152586	0.944853	0.0501793	-0.503975	-1.29252	15	1	Brain_Putamen_basal_ganglia
MIR5703	0.801158	0.972584	0.0176237	0.256014	0.793915	33	1	Brain_Putamen_basal_ganglia
MIR5706	0.227457	0.944941	0.0405315	-0.368552	-1.15975	35	1	Brain_Putamen_basal_ganglia
MIR570_3P	0.382574	0.948701	0.0294867	0.257606	1.02701	142	1	Brain_Putamen_basal_ganglia
MIR573	0.965759	0.991294	0.0149489	-0.221711	-0.578433	16	1	Brain_Putamen_basal_ganglia
MIR576_5P	0.0561411	0.940058	0.0855536	-0.36768	-1.33909	76	1	Brain_Putamen_basal_ganglia
MIR577	0.112702	0.940058	0.0593177	-0.354726	-1.25556	64	1	Brain_Putamen_basal_ganglia
MIR578	0.393043	0.948701	0.0291689	-0.33317	-1.03222	32	1	Brain_Putamen_basal_ganglia
MIR5787	0.64125	0.959967	0.0209323	0.267374	0.897207	49	1	Brain_Putamen_basal_ganglia
MIR579_3P	0.251473	0.944941	0.0383899	-0.288854	-1.10268	102	1	Brain_Putamen_basal_ganglia
MIR580_3P	0.583166	0.95625	0.0225987	-0.271749	-0.928651	52	1	Brain_Putamen_basal_ganglia
MIR580_5P	0.285685	0.948701	0.0355433	0.335042	1.10779	46	1	Brain_Putamen_basal_ganglia
MIR581	0.439832	0.948701	0.0272247	0.405695	1.01756	14	1	Brain_Putamen_basal_ganglia
MIR582_5P	0.801314	0.972584	0.0175798	0.24327	0.816324	49	1	Brain_Putamen_basal_ganglia
MIR583	0.539371	0.951778	0.0237736	-0.324331	-0.944638	25	1	Brain_Putamen_basal_ganglia
MIR584_3P	0.882376	0.985297	0.0161922	-0.276613	-0.681998	13	1	Brain_Putamen_basal_ganglia
MIR584_5P	0.51662	0.951778	0.0244696	-0.366177	-0.955339	16	1	Brain_Putamen_basal_ganglia
MIR585_5P	0.717548	0.963641	0.0193137	0.288009	0.830593	24	1	Brain_Putamen_basal_ganglia
MIR586	0.194884	0.944941	0.0442843	-0.345003	-1.18055	53	1	Brain_Putamen_basal_ganglia
MIR587	0.00260626	0.770429	0.407692	-0.513887	-1.74513	50	1	Brain_Putamen_basal_ganglia
MIR588	0.493288	0.950425	0.0252476	0.339852	0.971922	23	1	Brain_Putamen_basal_ganglia
MIR589_3P	0.407289	0.948701	0.0285554	-0.32748	-1.02761	34	1	Brain_Putamen_basal_ganglia
MIR589_5P	0.297125	0.948701	0.0345125	0.435502	1.13391	16	1	Brain_Putamen_basal_ganglia
MIR590_5P	0.135981	0.943773	0.0535164	0.541503	1.33222	13	1	Brain_Putamen_basal_ganglia
MIR593_3P	0.903962	0.986883	0.0158937	0.245625	0.679836	20	1	Brain_Putamen_basal_ganglia
MIR593_5P	0.00877368	0.908139	0.21826	0.514734	1.62792	36	1	Brain_Putamen_basal_ganglia
MIR597_3P	0.361634	0.948701	0.0307354	-0.411027	-1.07235	16	1	Brain_Putamen_basal_ganglia
MIR600	0.872997	0.984938	0.0164172	0.250902	0.72358	24	1	Brain_Putamen_basal_ganglia
MIR603	0.741061	0.964659	0.0188722	-0.277365	-0.822606	27	1	Brain_Putamen_basal_ganglia
MIR605_3P	0.089172	0.940058	0.0666556	-0.399035	-1.32048	44	1	Brain_Putamen_basal_ganglia
MIR605_5P	0.0330809	0.940058	0.111212	-0.564344	-1.5358	19	1	Brain_Putamen_basal_ganglia
MIR606	0.454874	0.948701	0.0266418	0.400837	1.00537	14	1	Brain_Putamen_basal_ganglia
MIR607	0.0740816	0.940058	0.0739656	-0.295411	-1.22536	184	1	Brain_Putamen_basal_ganglia
MIR6071	0.131955	0.943773	0.0541186	0.425825	1.28331	29	1	Brain_Putamen_basal_ganglia
MIR6072	0.446446	0.948701	0.0269338	0.394555	1.00919	15	1	Brain_Putamen_basal_ganglia
MIR6073	0.600479	0.957796	0.0219932	-0.335172	-0.900385	18	1	Brain_Putamen_basal_ganglia
MIR6074	0.235199	0.944941	0.0396816	-0.334096	-1.14171	52	1	Brain_Putamen_basal_ganglia
MIR6077	0.498902	0.950425	0.0249984	0.299582	0.97112	41	1	Brain_Putamen_basal_ganglia
MIR6079	0.0503497	0.940058	0.0898203	-0.523082	-1.47512	22	1	Brain_Putamen_basal_ganglia
MIR608	0.302186	0.948701	0.0342559	-0.346217	-1.09861	36	1	Brain_Putamen_basal_ganglia
MIR6081	0.910364	0.987088	0.0157914	0.243092	0.672826	20	1	Brain_Putamen_basal_ganglia
MIR6083	0.99203	0.997987	0.0144895	0.179549	0.597424	47	1	Brain_Putamen_basal_ganglia
MIR6088	0.928114	0.988083	0.0155234	-0.221864	-0.696193	34	1	Brain_Putamen_basal_ganglia
MIR612	0.503617	0.950775	0.0249518	-0.348477	-0.970447	21	1	Brain_Putamen_basal_ganglia
MIR6124	0.305866	0.948701	0.0342559	-0.29378	-1.07692	79	1	Brain_Putamen_basal_ganglia
MIR6126	0.742225	0.964659	0.0187351	-0.320289	-0.804556	14	1	Brain_Putamen_basal_ganglia
MIR6127	0.477449	0.950425	0.0256556	0.333535	0.981759	26	1	Brain_Putamen_basal_ganglia
MIR6128	0.624169	0.958674	0.0215316	-0.292478	-0.89676	31	1	Brain_Putamen_basal_ganglia
MIR6129	0.422561	0.948701	0.0279107	0.355756	1.0174	23	1	Brain_Putamen_basal_ganglia
MIR613	0.278645	0.948701	0.0361559	-0.314568	-1.0999	60	1	Brain_Putamen_basal_ganglia
MIR6130	0.697902	0.963548	0.0196933	-0.298858	-0.842795	22	1	Brain_Putamen_basal_ganglia
MIR6132	0.586111	0.956257	0.0223756	0.313403	0.913696	25	1	Brain_Putamen_basal_ganglia
MIR6133	0.45012	0.948701	0.0268024	0.345979	0.997772	24	1	Brain_Putamen_basal_ganglia
MIR6134	0.21633	0.944941	0.0414509	0.424879	1.20275	22	1	Brain_Putamen_basal_ganglia
MIR6165	0.484456	0.950425	0.0254603	-0.360313	-0.980553	19	1	Brain_Putamen_basal_ganglia
MIR616_5P	0.888664	0.985297	0.0162844	-0.202252	-0.843333	192	1	Brain_Putamen_basal_ganglia
MIR619_5P	0.676939	0.960942	0.020279	-0.28309	-0.867976	31	1	Brain_Putamen_basal_ganglia
MIR620	0.4091	0.948701	0.0284152	-0.386286	-1.03769	18	1	Brain_Putamen_basal_ganglia
MIR623	0.5001	0.950425	0.0249518	0.330751	0.96427	25	1	Brain_Putamen_basal_ganglia
MIR624_5P	0.848551	0.982294	0.0167932	0.274621	0.727378	17	1	Brain_Putamen_basal_ganglia
MIR625_5P	0.986943	0.996192	0.014682	0.187252	0.615084	44	1	Brain_Putamen_basal_ganglia
MIR626	0.85307	0.982306	0.0166837	-0.285413	-0.716949	14	1	Brain_Putamen_basal_ganglia
MIR627_3P	0.678535	0.961191	0.0203108	-0.241235	-0.894357	84	1	Brain_Putamen_basal_ganglia
MIR628_5P	0.526832	0.951778	0.0241478	-0.363454	-0.948236	16	1	Brain_Putamen_basal_ganglia
MIR629_3P	0.937101	0.989272	0.0153436	0.221153	0.690333	34	1	Brain_Putamen_basal_ganglia
MIR629_5P	0.965786	0.991294	0.0149369	0.213077	0.58975	20	1	Brain_Putamen_basal_ganglia
MIR630	0.676006	0.960942	0.020202	-0.320241	-0.847192	17	1	Brain_Putamen_basal_ganglia
MIR632	0.973325	0.991906	0.0148594	0.216069	0.541942	14	1	Brain_Putamen_basal_ganglia
MIR633	0.0837665	0.940058	0.069031	-0.436948	-1.35374	32	1	Brain_Putamen_basal_ganglia
MIR634	0.669202	0.960942	0.0203565	-0.321705	-0.851062	17	1	Brain_Putamen_basal_ganglia
MIR636	0.170971	0.944853	0.0472282	0.382985	1.22233	38	1	Brain_Putamen_basal_ganglia
MIR637	0.644781	0.960166	0.0208845	-0.324206	-0.870925	18	1	Brain_Putamen_basal_ganglia
MIR641	0.398198	0.948701	0.0289582	0.323618	1.03285	38	1	Brain_Putamen_basal_ganglia
MIR642A_3P_MIR642B_3P	0.548167	0.951778	0.0235047	-0.301637	-0.939424	33	1	Brain_Putamen_basal_ganglia
MIR642A_5P	0.552595	0.951778	0.0233811	0.346725	0.930574	18	1	Brain_Putamen_basal_ganglia
MIR646	0.50308	0.950775	0.0247803	0.32723	0.963202	26	1	Brain_Putamen_basal_ganglia
MIR647	0.906707	0.987088	0.0158584	0.258368	0.660851	15	1	Brain_Putamen_basal_ganglia
MIR649	0.504613	0.950807	0.0248856	0.391094	0.962177	13	1	Brain_Putamen_basal_ganglia
MIR6499_3P	0.854542	0.982405	0.016711	0.263313	0.728791	20	1	Brain_Putamen_basal_ganglia
MIR650	0.608062	0.958401	0.0217962	-0.316853	-0.903692	23	1	Brain_Putamen_basal_ganglia
MIR6500_3P	0.585526	0.956257	0.0223756	-0.36064	-0.905916	14	1	Brain_Putamen_basal_ganglia
MIR6501_3P	0.0221911	0.940058	0.136483	-0.504619	-1.5634	32	1	Brain_Putamen_basal_ganglia
MIR6501_5P	0.438726	0.948701	0.0272407	-0.387653	-1.01137	16	1	Brain_Putamen_basal_ganglia
MIR6502_3P	0.501805	0.950775	0.0249784	0.384716	0.96494	14	1	Brain_Putamen_basal_ganglia
MIR6504_3P	0.363654	0.948701	0.0304782	0.291407	1.0447	71	1	Brain_Putamen_basal_ganglia
MIR6504_5P	0.239221	0.944941	0.0390039	0.381494	1.1596	30	1	Brain_Putamen_basal_ganglia
MIR6505_3P	0.580788	0.95625	0.0226317	-0.329122	-0.916546	21	1	Brain_Putamen_basal_ganglia
MIR6505_5P	0.378746	0.948701	0.0298317	-0.32228	-1.04264	39	1	Brain_Putamen_basal_ganglia
MIR6506_5P	0.575025	0.955836	0.022698	-0.326673	-0.921233	22	1	Brain_Putamen_basal_ganglia
MIR6507_3P	0.624398	0.958674	0.0214663	0.324844	0.885343	19	1	Brain_Putamen_basal_ganglia
MIR6507_5P	0.0864789	0.940058	0.0678549	-0.403564	-1.32817	43	1	Brain_Putamen_basal_ganglia
MIR6508_5P	0.557338	0.952676	0.0230576	0.26738	0.945671	66	1	Brain_Putamen_basal_ganglia
MIR6509_3P	0.171053	0.944853	0.0471076	-0.506207	-1.27158	14	1	Brain_Putamen_basal_ganglia
MIR6509_5P	0.0942982	0.940058	0.0647834	-0.551871	-1.38628	14	1	Brain_Putamen_basal_ganglia
MIR6510_5P	0.335131	0.948701	0.0321346	-0.429934	-1.10263	15	1	Brain_Putamen_basal_ganglia
MIR6511A_5P	0.0930697	0.940058	0.0652926	-0.413529	-1.33002	38	1	Brain_Putamen_basal_ganglia
MIR6511B_5P	0.127357	0.943537	0.0554274	0.531454	1.33299	14	1	Brain_Putamen_basal_ganglia
MIR6512_3P	0.836105	0.980473	0.01705	-0.260528	-0.758807	25	1	Brain_Putamen_basal_ganglia
MIR6512_5P	0.858337	0.982803	0.016565	0.258287	0.725078	21	1	Brain_Putamen_basal_ganglia
MIR6513_3P	0.678855	0.961191	0.0200315	0.285495	0.860398	29	1	Brain_Putamen_basal_ganglia
MIR6514_3P	0.80004	0.972576	0.0176384	-0.285394	-0.766664	18	1	Brain_Putamen_basal_ganglia
MIR6515_3P	0.978417	0.99435	0.014732	-0.192911	-0.631854	42	1	Brain_Putamen_basal_ganglia
MIR6516_3P	0.179513	0.944941	0.0459169	0.387583	1.20985	34	1	Brain_Putamen_basal_ganglia
MIR6516_5P	0.621932	0.958674	0.0215719	-0.297133	-0.896208	29	1	Brain_Putamen_basal_ganglia
MIR651_3P	0.637626	0.959544	0.0211841	-0.232137	-0.928538	139	1	Brain_Putamen_basal_ganglia
MIR651_5P	0.326645	0.948701	0.0327223	0.404445	1.10229	19	1	Brain_Putamen_basal_ganglia
MIR652_5P	0.373006	0.948701	0.0300767	-0.433057	-1.06772	13	1	Brain_Putamen_basal_ganglia
MIR653_3P	0.16403	0.944853	0.0483196	-0.393651	-1.226	33	1	Brain_Putamen_basal_ganglia
MIR653_5P	0.475859	0.950177	0.0257119	0.333978	0.983063	26	1	Brain_Putamen_basal_ganglia
MIR654_5P	0.936489	0.989272	0.0153559	-0.244734	-0.627654	15	1	Brain_Putamen_basal_ganglia
MIR655_3P	0.554367	0.951778	0.0231434	0.267632	0.946562	66	1	Brain_Putamen_basal_ganglia
MIR656_3P	0.113135	0.940058	0.0593177	-0.340253	-1.244	78	1	Brain_Putamen_basal_ganglia
MIR657	0.602475	0.957967	0.0219411	-0.334867	-0.899566	18	1	Brain_Putamen_basal_ganglia
MIR659_3P	0.68317	0.962574	0.0200049	0.279292	0.866101	33	1	Brain_Putamen_basal_ganglia
MIR661	0.5666	0.95485	0.0229497	0.303668	0.93398	32	1	Brain_Putamen_basal_ganglia
MIR664A_3P	0.358924	0.948701	0.0306526	0.289751	1.0453	73	1	Brain_Putamen_basal_ganglia
MIR664A_5P	0.863318	0.983674	0.016565	-0.269553	-0.713096	17	1	Brain_Putamen_basal_ganglia
MIR664B_3P	0.254007	0.944941	0.0381441	-0.28929	-1.10325	101	1	Brain_Putamen_basal_ganglia
MIR665	0.161844	0.944853	0.0485786	0.429855	1.2532	25	1	Brain_Putamen_basal_ganglia
MIR670_3P	0.151238	0.944853	0.0508678	-0.359248	-1.2293	53	1	Brain_Putamen_basal_ganglia
MIR670_5P	0.787582	0.970844	0.0178756	0.250109	0.81075	41	1	Brain_Putamen_basal_ganglia
MIR6715A_3P	9.56105e-05	0.240237	0.759457	0.672515	2.02676	29	1	Brain_Putamen_basal_ganglia
MIR6715B_3P	0.136482	0.943773	0.0533477	0.458437	1.29775	22	1	Brain_Putamen_basal_ganglia
MIR6715B_5P	0.561365	0.953579	0.0230633	-0.279316	-0.942098	48	1	Brain_Putamen_basal_ganglia
MIR6716_5P	0.822651	0.976619	0.017191	0.259051	0.768907	27	1	Brain_Putamen_basal_ganglia
MIR6718_5P	0.0565017	0.940058	0.0847686	0.547353	1.46904	18	1	Brain_Putamen_basal_ganglia
MIR6719_3P	0.732484	0.963641	0.0189087	0.279189	0.82868	27	1	Brain_Putamen_basal_ganglia
MIR671_5P	0.990216	0.997276	0.0145476	0.188675	0.491252	16	1	Brain_Putamen_basal_ganglia
MIR6720_5P	0.672972	0.960942	0.0203565	-0.294876	-0.865843	26	1	Brain_Putamen_basal_ganglia
MIR6721_5P	0.974075	0.992173	0.0146556	0.196026	0.696866	68	1	Brain_Putamen_basal_ganglia
MIR6722_3P	0.647318	0.960824	0.0208701	0.276895	0.888719	39	1	Brain_Putamen_basal_ganglia
MIR6727_3P	0.258831	0.946997	0.0373798	0.395601	1.15333	25	1	Brain_Putamen_basal_ganglia
MIR6728_3P	0.31214	0.948701	0.033424	0.36155	1.09898	30	1	Brain_Putamen_basal_ganglia
MIR6730_3P	0.274326	0.9483	0.0361712	0.434939	1.15201	17	1	Brain_Putamen_basal_ganglia
MIR6730_5P	0.96941	0.991294	0.0149668	-0.207953	-0.610612	26	1	Brain_Putamen_basal_ganglia
MIR6731_3P	0.554933	0.951778	0.0232936	0.329566	0.93294	22	1	Brain_Putamen_basal_ganglia
MIR6731_5P	0.155919	0.944853	0.0495841	0.381568	1.23688	41	1	Brain_Putamen_basal_ganglia
MIR6733_3P	0.347617	0.948701	0.0314828	-0.35585	-1.06562	28	1	Brain_Putamen_basal_ganglia
MIR6733_5P	0.961639	0.990752	0.0151297	0.205082	0.678088	46	1	Brain_Putamen_basal_ganglia
MIR6734_3P	0.147547	0.944853	0.0508309	0.398168	1.2527	35	1	Brain_Putamen_basal_ganglia
MIR6734_5P	0.303049	0.948701	0.0342024	0.462464	1.13776	13	1	Brain_Putamen_basal_ganglia
MIR6735_5P	0.123148	0.940058	0.0563823	-0.512854	-1.33801	16	1	Brain_Putamen_basal_ganglia
MIR6736_3P	0.11067	0.940058	0.0594305	0.450848	1.32707	26	1	Brain_Putamen_basal_ganglia
MIR6737_3P	0.8872	0.985297	0.0161594	0.237228	0.729633	32	1	Brain_Putamen_basal_ganglia
MIR6737_5P	0.561372	0.953579	0.0231434	0.37501	0.922608	13	1	Brain_Putamen_basal_ganglia
MIR6738_3P	0.737295	0.964188	0.0188884	0.293826	0.813245	20	1	Brain_Putamen_basal_ganglia
MIR6739_3P	0.472636	0.949783	0.0260409	-0.327909	-0.989033	29	1	Brain_Putamen_basal_ganglia
MIR6739_5P	0.981684	0.995083	0.0146293	0.192135	0.644734	49	1	Brain_Putamen_basal_ganglia
MIR6740_3P	0.814487	0.975149	0.017496	-0.257577	-0.776899	29	1	Brain_Putamen_basal_ganglia
MIR6742_3P	0.621746	0.958674	0.0215014	-0.337889	-0.881538	16	1	Brain_Putamen_basal_ganglia
MIR6747_3P	0.559407	0.953042	0.0231837	-0.320044	-0.932152	25	1	Brain_Putamen_basal_ganglia
MIR6748_3P	0.953772	0.989775	0.0151206	-0.227501	-0.601849	17	1	Brain_Putamen_basal_ganglia
MIR6749_3P	0.876324	0.985193	0.0163241	-0.253739	-0.715557	22	1	Brain_Putamen_basal_ganglia
MIR6750_3P	0.227437	0.944941	0.0403498	0.492171	1.21085	13	1	Brain_Putamen_basal_ganglia
MIR6750_5P	0.502592	0.950775	0.0248526	-0.39271	-0.968239	13	1	Brain_Putamen_basal_ganglia
MIR6752_3P	0.627619	0.958674	0.0213021	0.305613	0.890984	25	1	Brain_Putamen_basal_ganglia
MIR6752_5P	0.0617383	0.940058	0.0808617	0.551163	1.45984	17	1	Brain_Putamen_basal_ganglia
MIR6754_5P	0.327396	0.948701	0.0326266	0.385434	1.09109	22	1	Brain_Putamen_basal_ganglia
MIR6755_3P	0.627329	0.958674	0.0213715	0.327165	0.878075	18	1	Brain_Putamen_basal_ganglia
MIR6756_3P	0.131568	0.943773	0.0544712	0.529542	1.32819	14	1	Brain_Putamen_basal_ganglia
MIR6756_5P	0.607272	0.958401	0.0219203	0.277847	0.912672	44	1	Brain_Putamen_basal_ganglia
MIR6757_3P	0.43306	0.948701	0.0274574	-0.385112	-1.01881	17	1	Brain_Putamen_basal_ganglia
MIR6757_5P	0.643058	0.959967	0.0210092	0.320002	0.872147	19	1	Brain_Putamen_basal_ganglia
MIR6758_3P	0.127193	0.943537	0.055288	-0.547215	-1.34918	13	1	Brain_Putamen_basal_ganglia
MIR6758_5P	0.920774	0.987892	0.0155891	-0.245804	-0.660311	18	1	Brain_Putamen_basal_ganglia
MIR6759_3P	0.925075	0.987892	0.015539	-0.236268	-0.666289	22	1	Brain_Putamen_basal_ganglia
MIR675_3P	0.730715	0.963641	0.0190436	0.301612	0.809494	18	1	Brain_Putamen_basal_ganglia
MIR6760_3P	0.0444533	0.940058	0.095857	-0.577089	-1.5056	16	1	Brain_Putamen_basal_ganglia
MIR6760_5P	0.209186	0.944941	0.0422894	0.489431	1.22759	14	1	Brain_Putamen_basal_ganglia
MIR6761_5P	0.582448	0.95625	0.0225385	0.33929	0.910618	18	1	Brain_Putamen_basal_ganglia
MIR6762_3P	0.545546	0.951778	0.0236115	0.343629	0.936542	19	1	Brain_Putamen_basal_ganglia
MIR6762_5P	0.0386762	0.940058	0.102705	-0.621478	-1.53228	13	1	Brain_Putamen_basal_ganglia
MIR6763_5P	0.507376	0.950883	0.0246954	-0.383103	-0.962341	14	1	Brain_Putamen_basal_ganglia
MIR6764_3P	0.568682	0.95485	0.0229102	-0.352306	-0.919152	16	1	Brain_Putamen_basal_ganglia
MIR6764_5P	0.038038	0.940058	0.103804	0.441735	1.44522	43	1	Brain_Putamen_basal_ganglia
MIR6765_3P	0.0502503	0.940058	0.090004	0.583918	1.49354	15	1	Brain_Putamen_basal_ganglia
MIR6766_3P	0.467826	0.948858	0.026099	-0.361155	-0.994689	20	1	Brain_Putamen_basal_ganglia
MIR6766_5P	0.264501	0.946997	0.0368909	0.354129	1.12605	37	1	Brain_Putamen_basal_ganglia
MIR6768_3P	0.628731	0.958674	0.0212283	0.314173	0.881963	21	1	Brain_Putamen_basal_ganglia
MIR6768_5P	0.0843228	0.940058	0.069031	-0.466512	-1.36982	26	1	Brain_Putamen_basal_ganglia
MIR6769A_5P	0.667268	0.960942	0.0204345	0.337396	0.846252	14	1	Brain_Putamen_basal_ganglia
MIR6769B_5P	0.783417	0.970334	0.0179657	0.292994	0.776043	17	1	Brain_Putamen_basal_ganglia
MIR676_5P	0.390224	0.948701	0.0293362	0.360352	1.03922	24	1	Brain_Putamen_basal_ganglia
MIR6770_5P	0.181382	0.944941	0.0456661	-0.37213	-1.20391	39	1	Brain_Putamen_basal_ganglia
MIR6771_3P	0.00438422	0.810415	0.310777	-0.651622	-1.77332	19	1	Brain_Putamen_basal_ganglia
MIR6772_3P	0.362435	0.948701	0.030694	-0.410834	-1.07185	16	1	Brain_Putamen_basal_ganglia
MIR6773_3P	0.201555	0.944941	0.0430304	-0.491152	-1.23376	14	1	Brain_Putamen_basal_ganglia
MIR6775_3P	0.217208	0.944941	0.0414079	0.497006	1.22274	13	1	Brain_Putamen_basal_ganglia
MIR6776_5P	0.285088	0.948701	0.0353254	-0.466954	-1.15129	13	1	Brain_Putamen_basal_ganglia
MIR6778_3P	0.471431	0.949159	0.0261427	0.299214	0.989327	46	1	Brain_Putamen_basal_ganglia
MIR6778_5P	0.167863	0.944853	0.0475949	-0.521738	-1.28636	13	1	Brain_Putamen_basal_ganglia
MIR6779_5P	0.66425	0.960942	0.0205687	-0.28538	-0.874998	31	1	Brain_Putamen_basal_ganglia
MIR6780A_3P	0.23063	0.944941	0.0401107	-0.39823	-1.16932	26	1	Brain_Putamen_basal_ganglia
MIR6780A_5P	0.895382	0.986392	0.0160843	-0.227442	-0.738036	40	1	Brain_Putamen_basal_ganglia
MIR6780B_3P	0.269724	0.947683	0.0365737	-0.445299	-1.16177	16	1	Brain_Putamen_basal_ganglia
MIR6780B_5P	0.254264	0.944941	0.037885	-0.336509	-1.12886	47	1	Brain_Putamen_basal_ganglia
MIR6781_3P	0.305223	0.948701	0.0339382	-0.458216	-1.12975	13	1	Brain_Putamen_basal_ganglia
MIR6782_3P	0.890351	0.985297	0.0160615	-0.27332	-0.67388	13	1	Brain_Putamen_basal_ganglia
MIR6783_3P	0.1001	0.940058	0.0627866	0.41659	1.31753	36	1	Brain_Putamen_basal_ganglia
MIR6783_5P	0.810054	0.975033	0.0173911	0.26319	0.774699	26	1	Brain_Putamen_basal_ganglia
MIR6785_5P	0.893492	0.986173	0.0162086	-0.210644	-0.798965	96	1	Brain_Putamen_basal_ganglia
MIR6787_3P	0.19988	0.944941	0.043221	-0.448783	-1.22131	19	1	Brain_Putamen_basal_ganglia
MIR6788_5P	0.601513	0.957967	0.0219255	0.303263	0.900137	27	1	Brain_Putamen_basal_ganglia
MIR6791_5P	0.487623	0.950425	0.0255158	-0.33305	-0.977934	26	1	Brain_Putamen_basal_ganglia
MIR6792_3P	0.221289	0.944941	0.040922	0.433509	1.19986	20	1	Brain_Putamen_basal_ganglia
MIR6792_5P	0.0851697	0.940058	0.0681851	0.443251	1.35578	31	1	Brain_Putamen_basal_ganglia
MIR6794_3P	0.577247	0.956036	0.0227035	0.33551	0.914412	19	1	Brain_Putamen_basal_ganglia
MIR6794_5P	0.448764	0.948701	0.0267716	-0.407623	-1.00501	13	1	Brain_Putamen_basal_ganglia
MIR6795_5P	0.826624	0.977503	0.017138	-0.274648	-0.747424	19	1	Brain_Putamen_basal_ganglia
MIR6796_3P	0.888555	0.985297	0.016143	0.251143	0.695109	20	1	Brain_Putamen_basal_ganglia
MIR6796_5P	0.832337	0.979075	0.017043	-0.292253	-0.734129	14	1	Brain_Putamen_basal_ganglia
MIR6797_5P	0.786613	0.970638	0.0179056	-0.278226	-0.784612	22	1	Brain_Putamen_basal_ganglia
MIR6799_3P	0.305583	0.948701	0.0338469	0.376916	1.10945	26	1	Brain_Putamen_basal_ganglia
MIR6799_5P	0.11432	0.940058	0.058275	0.411889	1.29587	35	1	Brain_Putamen_basal_ganglia
MIR6801_5P	0.911688	0.987088	0.01575	-0.242533	-0.683954	22	1	Brain_Putamen_basal_ganglia
MIR6804_3P	0.394874	0.948701	0.0291136	-0.399995	-1.04357	16	1	Brain_Putamen_basal_ganglia
MIR6804_5P	0.744284	0.964659	0.0187833	0.323606	0.796142	13	1	Brain_Putamen_basal_ganglia
MIR6806_3P	0.571028	0.955296	0.0228316	0.332038	0.919008	20	1	Brain_Putamen_basal_ganglia
MIR6807_3P	0.568781	0.95485	0.0230007	-0.302617	-0.927849	31	1	Brain_Putamen_basal_ganglia
MIR6808_5P	0.351179	0.948701	0.0312434	-0.328049	-1.0613	39	1	Brain_Putamen_basal_ganglia
MIR6809_3P	0.971618	0.991294	0.0149369	-0.190747	-0.737586	110	1	Brain_Putamen_basal_ganglia
MIR6809_5P	0.1444	0.944853	0.0517364	0.408462	1.25629	32	1	Brain_Putamen_basal_ganglia
MIR6810_3P	0.777112	0.969033	0.0180793	-0.303303	-0.777863	15	1	Brain_Putamen_basal_ganglia
MIR6810_5P	0.727781	0.963641	0.0190559	-0.316685	-0.812184	15	1	Brain_Putamen_basal_ganglia
MIR6811_5P	0.127357	0.943537	0.0554274	0.531454	1.33299	14	1	Brain_Putamen_basal_ganglia
MIR6814_5P	0.109331	0.940058	0.0600616	-0.522832	-1.36405	16	1	Brain_Putamen_basal_ganglia
MIR6815_3P	0.744922	0.964659	0.0186632	0.259451	0.837638	40	1	Brain_Putamen_basal_ganglia
MIR6815_5P	0.422471	0.948701	0.0278438	-0.382253	-1.02686	18	1	Brain_Putamen_basal_ganglia
MIR6817_3P	0.472306	0.949783	0.0260699	0.29958	0.987308	45	1	Brain_Putamen_basal_ganglia
MIR6817_5P	0.0663337	0.940058	0.0779135	0.545415	1.44462	17	1	Brain_Putamen_basal_ganglia
MIR6818_3P	0.251301	0.944941	0.0380746	0.422685	1.1699	20	1	Brain_Putamen_basal_ganglia
MIR6818_5P	0.238668	0.944941	0.039264	0.476901	1.19616	14	1	Brain_Putamen_basal_ganglia
MIR6819_5P	0.738539	0.964659	0.0188722	0.315273	0.806404	15	1	Brain_Putamen_basal_ganglia
MIR6820_3P	0.369574	0.948701	0.030397	-0.380307	-1.05909	21	1	Brain_Putamen_basal_ganglia
MIR6822_5P	0.305711	0.948701	0.0339382	0.433144	1.12777	16	1	Brain_Putamen_basal_ganglia
MIR6823_3P	0.141489	0.944556	0.0522454	-0.48584	-1.30513	18	1	Brain_Putamen_basal_ganglia
MIR6824_3P	0.568682	0.95485	0.0229102	-0.352306	-0.919152	16	1	Brain_Putamen_basal_ganglia
MIR6825_5P	0.46917	0.948858	0.025861	0.28028	0.985961	63	1	Brain_Putamen_basal_ganglia
MIR6826_3P	0.189914	0.944941	0.0445674	0.436614	1.23597	22	1	Brain_Putamen_basal_ganglia
MIR6827_3P	0.585151	0.956257	0.0224459	-0.344305	-0.910852	17	1	Brain_Putamen_basal_ganglia
MIR6827_5P	0.835002	0.979916	0.0170606	-0.281926	-0.735532	16	1	Brain_Putamen_basal_ganglia
MIR6828_3P	0.0315895	0.940058	0.114417	-0.506534	-1.5278	29	1	Brain_Putamen_basal_ganglia
MIR6828_5P	0.311839	0.948701	0.0335381	0.354071	1.09799	33	1	Brain_Putamen_basal_ganglia
MIR6829_5P	0.945795	0.989716	0.0151813	-0.232454	-0.632598	19	1	Brain_Putamen_basal_ganglia
MIR6830_3P	0.661471	0.960942	0.0205129	-0.270455	-0.885838	42	1	Brain_Putamen_basal_ganglia
MIR6830_5P	0.135756	0.943773	0.0534318	0.387772	1.25699	41	1	Brain_Putamen_basal_ganglia
MIR6831_3P	0.929129	0.988605	0.0155047	0.246432	0.630323	15	1	Brain_Putamen_basal_ganglia
MIR6831_5P	0.893434	0.986173	0.0160259	-0.247538	-0.705999	23	1	Brain_Putamen_basal_ganglia
MIR6832_3P	0.627711	0.958674	0.0213964	-0.277279	-0.899753	40	1	Brain_Putamen_basal_ganglia
MIR6832_5P	0.747602	0.964812	0.0186632	-0.293145	-0.807377	20	1	Brain_Putamen_basal_ganglia
MIR6833_3P	0.495858	0.950425	0.0253022	-0.272505	-0.974317	68	1	Brain_Putamen_basal_ganglia
MIR6833_5P	0.0157685	0.940058	0.162191	-0.570989	-1.64659	24	1	Brain_Putamen_basal_ganglia
MIR6834_5P	0.190333	0.944941	0.0445674	0.510509	1.25596	13	1	Brain_Putamen_basal_ganglia
MIR6835_3P	0.396963	0.948701	0.0287419	0.282579	1.02261	74	1	Brain_Putamen_basal_ganglia
MIR6836_5P	0.586111	0.956257	0.0223756	0.313403	0.913696	25	1	Brain_Putamen_basal_ganglia
MIR6837_3P	0.46215	0.948858	0.0262087	0.327139	0.994383	30	1	Brain_Putamen_basal_ganglia
MIR6837_5P	0.1512	0.944853	0.0504661	0.405192	1.24623	32	1	Brain_Putamen_basal_ganglia
MIR6838_5P	0.803906	0.973234	0.0173983	0.22804	0.83641	80	1	Brain_Putamen_basal_ganglia
MIR6839_3P	0.470964	0.949112	0.0259614	0.336969	0.982398	25	1	Brain_Putamen_basal_ganglia
MIR6839_5P	0.375451	0.948701	0.0300372	-0.34947	-1.04651	28	1	Brain_Putamen_basal_ganglia
MIR6840_3P	0.260083	0.946997	0.0371823	0.375195	1.14045	30	1	Brain_Putamen_basal_ganglia
MIR6842_3P	0.371746	0.948701	0.0300767	0.358912	1.05646	26	1	Brain_Putamen_basal_ganglia
MIR6842_5P	0.253501	0.944941	0.037885	0.421861	1.16762	20	1	Brain_Putamen_basal_ganglia
MIR6843_3P	0.0323547	0.940058	0.112604	-0.610713	-1.56626	15	1	Brain_Putamen_basal_ganglia
MIR6844	0.557918	0.952676	0.0233987	-0.265552	-0.946216	67	1	Brain_Putamen_basal_ganglia
MIR6845_3P	0.0074327	0.905828	0.238353	-0.583109	-1.72938	27	1	Brain_Putamen_basal_ganglia
MIR6845_5P	0.0386762	0.940058	0.102705	-0.621478	-1.53228	13	1	Brain_Putamen_basal_ganglia
MIR6846_5P	0.295986	0.948701	0.0345945	-0.443324	-1.13697	15	1	Brain_Putamen_basal_ganglia
MIR6847_5P	0.908454	0.987088	0.0158392	0.23909	0.689516	24	1	Brain_Putamen_basal_ganglia
MIR6848_3P	0.211922	0.944941	0.0418427	-0.485648	-1.21993	14	1	Brain_Putamen_basal_ganglia
MIR6848_5P	0.295986	0.948701	0.0345945	-0.443324	-1.13697	15	1	Brain_Putamen_basal_ganglia
MIR6851_5P	0.298738	0.948701	0.0344717	0.391174	1.1187	23	1	Brain_Putamen_basal_ganglia
MIR6852_3P	0.206636	0.944941	0.0423574	0.391907	1.19125	30	1	Brain_Putamen_basal_ganglia
MIR6852_5P	0.617553	0.958674	0.021582	-0.291282	-0.902444	32	1	Brain_Putamen_basal_ganglia
MIR6853_3P	0.385792	0.948701	0.0296294	-0.343027	-1.04315	30	1	Brain_Putamen_basal_ganglia
MIR6854_5P	0.676294	0.960942	0.0202291	0.335249	0.840868	14	1	Brain_Putamen_basal_ganglia
MIR6856_5P	0.894294	0.986255	0.0160583	0.264201	0.675772	15	1	Brain_Putamen_basal_ganglia
MIR6859_5P	0.111908	0.940058	0.0591496	0.400668	1.29356	40	1	Brain_Putamen_basal_ganglia
MIR6860	0.507093	0.950883	0.024741	-0.34377	-0.969449	22	1	Brain_Putamen_basal_ganglia
MIR6864_5P	0.263738	0.946997	0.0370846	0.46712	1.17162	14	1	Brain_Putamen_basal_ganglia
MIR6865_5P	0.422471	0.948701	0.0278438	-0.382253	-1.02686	18	1	Brain_Putamen_basal_ganglia
MIR6866_3P	0.291817	0.948701	0.0349694	0.46687	1.1486	13	1	Brain_Putamen_basal_ganglia
MIR6866_5P	0.414214	0.948701	0.0282506	0.404967	1.03582	15	1	Brain_Putamen_basal_ganglia
MIR6867_3P	0.889489	0.985297	0.0161365	0.26647	0.681576	15	1	Brain_Putamen_basal_ganglia
MIR6867_5P	0.511187	0.951311	0.0247541	-0.239071	-0.978359	164	1	Brain_Putamen_basal_ganglia
MIR6868_3P	0.274675	0.948336	0.0361865	0.350454	1.1185	38	1	Brain_Putamen_basal_ganglia
MIR6868_5P	0.00981571	0.920997	0.206652	0.581413	1.67674	24	1	Brain_Putamen_basal_ganglia
MIR6870_5P	0.467558	0.948858	0.0260917	0.319755	0.991577	33	1	Brain_Putamen_basal_ganglia
MIR6871_3P	0.74975	0.96501	0.0186592	0.282656	0.808352	23	1	Brain_Putamen_basal_ganglia
MIR6873_3P	0.4041	0.948701	0.0284152	0.290931	1.01993	62	1	Brain_Putamen_basal_ganglia
MIR6873_5P	0.945881	0.989716	0.015157	0.224872	0.631272	21	1	Brain_Putamen_basal_ganglia
MIR6874_3P	0.953269	0.989775	0.01516	0.236376	0.581537	13	1	Brain_Putamen_basal_ganglia
MIR6875_3P	0.135672	0.943773	0.0539014	-0.352027	-1.23458	61	1	Brain_Putamen_basal_ganglia
MIR6875_5P	0.653453	0.960824	0.0207279	0.338419	0.865606	15	1	Brain_Putamen_basal_ganglia
MIR6876_3P	0.85307	0.982306	0.0166837	-0.285413	-0.716949	14	1	Brain_Putamen_basal_ganglia
MIR6876_5P	0.670509	0.960942	0.02022	0.287167	0.865438	29	1	Brain_Putamen_basal_ganglia
MIR6878_5P	0.183177	0.944941	0.0453644	0.381477	1.21301	37	1	Brain_Putamen_basal_ganglia
MIR6879_5P	0.0906736	0.940058	0.0661161	-0.505069	-1.37449	19	1	Brain_Putamen_basal_ganglia
MIR6880_5P	0.568529	0.95485	0.0229724	-0.331808	-0.924025	21	1	Brain_Putamen_basal_ganglia
MIR6881_3P	0.856231	0.982535	0.0166327	0.240776	0.761488	36	1	Brain_Putamen_basal_ganglia
MIR6881_5P	0.837121	0.980473	0.0169592	-0.290818	-0.730525	14	1	Brain_Putamen_basal_ganglia
MIR6882_3P	0.275855	0.94835	0.0362017	-0.372504	-1.12354	29	1	Brain_Putamen_basal_ganglia
MIR6882_5P	0.994013	0.998104	0.0144837	-0.178482	-0.509047	23	1	Brain_Putamen_basal_ganglia
MIR6883_5P	0.824306	0.976619	0.017008	0.230835	0.816209	65	1	Brain_Putamen_basal_ganglia
MIR6884_5P	0.547795	0.951778	0.0234574	-0.330739	-0.943295	23	1	Brain_Putamen_basal_ganglia
MIR6885_3P	0.621643	0.958674	0.0212873	0.257745	0.914794	67	1	Brain_Putamen_basal_ganglia
MIR6886_3P	0.0882353	0.940058	0.0672078	0.500291	1.38469	20	1	Brain_Putamen_basal_ganglia
MIR6887_3P	0.0454636	0.940058	0.0945555	0.4554	1.44027	36	1	Brain_Putamen_basal_ganglia
MIR6887_5P	0.764518	0.967208	0.0183096	-0.294643	-0.791509	18	1	Brain_Putamen_basal_ganglia
MIR6888_3P	0.66065	0.960942	0.0205873	0.340089	0.853008	14	1	Brain_Putamen_basal_ganglia
MIR6889_3P	0.581227	0.95625	0.0225877	0.369259	0.908457	13	1	Brain_Putamen_basal_ganglia
MIR6890_3P	0.307018	0.948701	0.0338209	-0.449657	-1.12952	14	1	Brain_Putamen_basal_ganglia
MIR6891_3P	0.431609	0.948701	0.027555	0.416047	1.02357	13	1	Brain_Putamen_basal_ganglia
MIR6891_5P	0.821629	0.976498	0.0173265	0.276515	0.753627	19	1	Brain_Putamen_basal_ganglia
MIR6892_3P	0.100521	0.940058	0.0627866	-0.528188	-1.37802	16	1	Brain_Putamen_basal_ganglia
MIR6892_5P	0.325591	0.948701	0.0327463	-0.423774	-1.10561	16	1	Brain_Putamen_basal_ganglia
MIR6893_5P	0.288853	0.948701	0.0350966	-0.342042	-1.10657	39	1	Brain_Putamen_basal_ganglia
MIR6894_3P	0.996212	0.998995	0.0144374	-0.174846	-0.439207	14	1	Brain_Putamen_basal_ganglia
MIR708_3P	0.69108	0.963548	0.019824	-0.297735	-0.849166	23	1	Brain_Putamen_basal_ganglia
MIR7106_5P	0.981527	0.995057	0.014913	-0.189817	-0.698196	81	1	Brain_Putamen_basal_ganglia
MIR7110_3P	0.384335	0.948701	0.0298026	-0.281628	-1.02966	78	1	Brain_Putamen_basal_ganglia
MIR7110_5P	0.201122	0.944941	0.043197	0.422383	1.21812	24	1	Brain_Putamen_basal_ganglia
MIR7111_3P	0.112202	0.940058	0.0592615	0.503874	1.35234	18	1	Brain_Putamen_basal_ganglia
MIR7111_5P	0.535175	0.951778	0.0237676	0.314005	0.94632	29	1	Brain_Putamen_basal_ganglia
MIR7112_3P	0.78734	0.970798	0.0178831	0.296585	0.772216	16	1	Brain_Putamen_basal_ganglia
MIR7113_3P	0.303974	0.948701	0.0340565	-0.440824	-1.13056	15	1	Brain_Putamen_basal_ganglia
MIR7113_5P	0.817928	0.975649	0.0173193	0.252347	0.782541	33	1	Brain_Putamen_basal_ganglia
MIR7114_5P	0.487328	0.950425	0.0253844	0.333586	0.972536	25	1	Brain_Putamen_basal_ganglia
MIR7150	0.246699	0.944941	0.0384787	0.424289	1.17434	20	1	Brain_Putamen_basal_ganglia
MIR7151_3P	0.55714	0.952676	0.0230633	0.267385	0.945688	66	1	Brain_Putamen_basal_ganglia
MIR7152_3P	0.013408	0.940058	0.176324	0.586353	1.65986	22	1	Brain_Putamen_basal_ganglia
MIR7152_5P	0.437314	0.948701	0.027106	-0.29983	-1.00403	46	1	Brain_Putamen_basal_ganglia
MIR7153_5P	0.335201	0.948701	0.0321691	0.383509	1.08564	22	1	Brain_Putamen_basal_ganglia
MIR7154_5P	0.592158	0.956894	0.0221723	-0.278229	-0.920709	44	1	Brain_Putamen_basal_ganglia
MIR7155_5P	0.593248	0.956894	0.0222949	-0.3259	-0.907573	21	1	Brain_Putamen_basal_ganglia
MIR7156_3P	0.278154	0.948701	0.0357942	0.406075	1.13996	21	1	Brain_Putamen_basal_ganglia
MIR7156_5P	0.728517	0.963641	0.0191551	-0.282583	-0.82975	26	1	Brain_Putamen_basal_ganglia
MIR7157_3P	0.909563	0.987088	0.0157723	0.23001	0.713274	33	1	Brain_Putamen_basal_ganglia
MIR7157_5P	0.903713	0.986883	0.015785	0.232726	0.711843	31	1	Brain_Putamen_basal_ganglia
MIR7158_3P	0.222467	0.944941	0.0408183	-0.463382	-1.20894	16	1	Brain_Putamen_basal_ganglia
MIR7159_3P	0.0335341	0.940058	0.110872	-0.455635	-1.47851	40	1	Brain_Putamen_basal_ganglia
MIR7159_5P	0.431867	0.948701	0.0272486	0.287765	1.00459	61	1	Brain_Putamen_basal_ganglia
MIR7160_5P	0.358683	0.948701	0.0308292	-0.368116	-1.06156	24	1	Brain_Putamen_basal_ganglia
MIR7161_5P	0.797489	0.972533	0.0176678	0.252634	0.803321	37	1	Brain_Putamen_basal_ganglia
MIR7162_3P	0.00339457	0.78938	0.35482	0.590775	1.76589	28	1	Brain_Putamen_basal_ganglia
MIR7162_5P	0.416918	0.948701	0.028242	-0.33297	-1.02091	31	1	Brain_Putamen_basal_ganglia
MIR744_3P	0.324561	0.948701	0.0327223	-0.45089	-1.11168	13	1	Brain_Putamen_basal_ganglia
MIR7515	0.503297	0.950775	0.0248657	-0.344653	-0.97194	22	1	Brain_Putamen_basal_ganglia
MIR758_3P	0.229096	0.944941	0.0400712	-0.413423	-1.17912	23	1	Brain_Putamen_basal_ganglia
MIR759	0.456879	0.948701	0.0265661	0.399828	1.00284	14	1	Brain_Putamen_basal_ganglia
MIR760	0.757812	0.966159	0.0184969	0.278678	0.803682	24	1	Brain_Putamen_basal_ganglia
MIR761	0.984384	0.995815	0.0146703	0.187595	0.613751	43	1	Brain_Putamen_basal_ganglia
MIR762	0.355404	0.948701	0.0311574	-0.349675	-1.06337	30	1	Brain_Putamen_basal_ganglia
MIR765	0.729192	0.963641	0.0192717	-0.250627	-0.857609	53	1	Brain_Putamen_basal_ganglia
MIR766_3P	0.574126	0.955836	0.0228092	0.283382	0.930852	44	1	Brain_Putamen_basal_ganglia
MIR766_5P	0.237244	0.944941	0.0391706	0.379919	1.16206	31	1	Brain_Putamen_basal_ganglia
MIR767_3P	0.00642828	0.897341	0.256635	-0.588889	-1.74652	27	1	Brain_Putamen_basal_ganglia
MIR767_5P	0.950984	0.989716	0.0152179	-0.218393	-0.647707	27	1	Brain_Putamen_basal_ganglia
MIR7702	0.872807	0.984938	0.0163506	-0.279922	-0.690156	13	1	Brain_Putamen_basal_ganglia
MIR7703	0.954446	0.989775	0.0150873	-0.22081	-0.622694	22	1	Brain_Putamen_basal_ganglia
MIR770_5P	0.0411671	0.940058	0.0996	-0.544388	-1.49935	20	1	Brain_Putamen_basal_ganglia
MIR7843_3P	0.143773	0.944853	0.0518916	-0.502172	-1.31015	16	1	Brain_Putamen_basal_ganglia
MIR7843_5P	0.0997197	0.940058	0.0630518	-0.529286	-1.38088	16	1	Brain_Putamen_basal_ganglia
MIR7844_5P	0.602163	0.957967	0.0220089	0.313938	0.905368	24	1	Brain_Putamen_basal_ganglia
MIR7845_5P	0.0301037	0.940058	0.116711	-0.633215	-1.56121	13	1	Brain_Putamen_basal_ganglia
MIR7847_3P	0.940391	0.989284	0.0152699	-0.247867	-0.611124	13	1	Brain_Putamen_basal_ganglia
MIR7849_3P	0.00176872	0.770429	0.641858	-0.694907	-1.86675	18	1	Brain_Putamen_basal_ganglia
MIR7850_5P	0.562637	0.954091	0.0230462	-0.330004	-0.930628	22	1	Brain_Putamen_basal_ganglia
MIR7853_5P	0.701418	0.963548	0.0196113	-0.263212	-0.866254	43	1	Brain_Putamen_basal_ganglia
MIR7854_3P	0.382889	0.948701	0.0296869	-0.357337	-1.04077	25	1	Brain_Putamen_basal_ganglia
MIR7855_5P	0.537081	0.951778	0.0237615	-0.381922	-0.94164	13	1	Brain_Putamen_basal_ganglia
MIR7856_5P	0.938144	0.989272	0.0155047	-0.207465	-0.74285	69	1	Brain_Putamen_basal_ganglia
MIR7974	0.158644	0.944853	0.0492428	0.527279	1.29722	13	1	Brain_Putamen_basal_ganglia
MIR7977	0.422971	0.948701	0.0275958	0.297365	1.01476	53	1	Brain_Putamen_basal_ganglia
MIR7978	0.459729	0.948701	0.0263564	-0.396726	-0.996564	14	1	Brain_Putamen_basal_ganglia
MIR7_1_3P	0.396414	0.948701	0.0289491	0.267412	1.02442	108	1	Brain_Putamen_basal_ganglia
MIR7_2_3P	0.486955	0.950425	0.0253638	0.256568	0.985102	109	1	Brain_Putamen_basal_ganglia
MIR7_5P	0.963169	0.990873	0.014904	0.202933	0.680967	49	1	Brain_Putamen_basal_ganglia
MIR802	0.632567	0.95874	0.0211988	-0.31324	-0.883351	22	1	Brain_Putamen_basal_ganglia
MIR8054	0.758365	0.966218	0.0184891	0.250227	0.835401	48	1	Brain_Putamen_basal_ganglia
MIR8055	0.13736	0.943773	0.0530558	-0.524396	-1.31727	14	1	Brain_Putamen_basal_ganglia
MIR8057	0.0998602	0.940058	0.0629188	-0.535423	-1.37317	15	1	Brain_Putamen_basal_ganglia
MIR8060	0.370994	0.948701	0.0302659	0.365733	1.05474	24	1	Brain_Putamen_basal_ganglia
MIR8061	0.602084	0.957967	0.0220142	-0.310914	-0.90556	25	1	Brain_Putamen_basal_ganglia
MIR8062	0.776711	0.969033	0.0181136	0.284633	0.787801	20	1	Brain_Putamen_basal_ganglia
MIR8063	0.546118	0.951778	0.0237615	-0.260033	-0.949364	77	1	Brain_Putamen_basal_ganglia
MIR8064	0.393939	0.948701	0.0290769	-0.417213	-1.04803	14	1	Brain_Putamen_basal_ganglia
MIR8065	0.539648	0.951778	0.0237555	-0.316293	-0.947163	28	1	Brain_Putamen_basal_ganglia
MIR8066	0.65038	0.960824	0.0208036	-0.293562	-0.879093	28	1	Brain_Putamen_basal_ganglia
MIR8067	0.707553	0.963548	0.0192885	0.251143	0.872139	59	1	Brain_Putamen_basal_ganglia
MIR8068	0.709525	0.963548	0.0192466	0.249942	0.872548	61	1	Brain_Putamen_basal_ganglia
MIR8070	0.453472	0.948701	0.026657	0.354013	1.00215	22	1	Brain_Putamen_basal_ganglia
MIR8075	0.171782	0.944853	0.0469878	-0.460914	-1.25433	19	1	Brain_Putamen_basal_ganglia
MIR8076	0.461631	0.948858	0.0263712	0.370246	0.9937	18	1	Brain_Putamen_basal_ganglia
MIR8077	0.374601	0.948701	0.0299978	-0.423837	-1.06466	14	1	Brain_Putamen_basal_ganglia
MIR8080	0.795849	0.972382	0.0177157	-0.273412	-0.779793	23	1	Brain_Putamen_basal_ganglia
MIR8081	0.0873206	0.940058	0.0674484	-0.55931	-1.40497	14	1	Brain_Putamen_basal_ganglia
MIR8082	0.668002	0.960942	0.0203931	-0.326298	-0.851299	16	1	Brain_Putamen_basal_ganglia
MIR8084	0.854278	0.982388	0.0166022	0.246264	0.753252	31	1	Brain_Putamen_basal_ganglia
MIR8085	0.139339	0.944556	0.0527683	0.381934	1.24957	43	1	Brain_Putamen_basal_ganglia
MIR8087	0.37918	0.948701	0.0297446	0.355257	1.05446	27	1	Brain_Putamen_basal_ganglia
MIR8089	0.868384	0.984118	0.0165616	-0.2442	-0.742617	30	1	Brain_Putamen_basal_ganglia
MIR8485	0.503814	0.950775	0.0249253	-0.238867	-0.980364	168	1	Brain_Putamen_basal_ganglia
MIR873_5P	0.873057	0.984938	0.0163407	-0.260808	-0.70976	19	1	Brain_Putamen_basal_ganglia
MIR874_5P	0.942982	0.989716	0.0152301	-0.246267	-0.60718	13	1	Brain_Putamen_basal_ganglia
MIR875_3P	0.88832	0.985297	0.0159193	0.219553	0.776316	65	1	Brain_Putamen_basal_ganglia
MIR876_3P	0.831729	0.97892	0.0171415	0.293244	0.735511	14	1	Brain_Putamen_basal_ganglia
MIR876_5P	0.0605395	0.940058	0.0816849	-0.510849	-1.44062	22	1	Brain_Putamen_basal_ganglia
MIR877_3P	0.0430108	0.940058	0.097212	0.445156	1.43719	40	1	Brain_Putamen_basal_ganglia
MIR885_5P	0.0277722	0.940058	0.121736	-0.558649	-1.57542	22	1	Brain_Putamen_basal_ganglia
MIR887_5P	0.692616	0.963548	0.0198328	-0.316105	-0.836248	17	1	Brain_Putamen_basal_ganglia
MIR888_3P	0.695539	0.963548	0.0198328	-0.302816	-0.84329	21	1	Brain_Putamen_basal_ganglia
MIR888_5P	0.396452	0.948701	0.0289582	0.324644	1.03229	37	1	Brain_Putamen_basal_ganglia
MIR889_3P	0.623098	0.958674	0.0214613	0.28093	0.901668	39	1	Brain_Putamen_basal_ganglia
MIR889_5P	0.300738	0.948701	0.0342559	-0.388461	-1.10792	23	1	Brain_Putamen_basal_ganglia
MIR891A_3P	0.790335	0.97146	0.0178271	0.266023	0.795172	28	1	Brain_Putamen_basal_ganglia
MIR891B	0.359241	0.948701	0.0308188	0.404186	1.07055	17	1	Brain_Putamen_basal_ganglia
MIR892A	0.85027	0.982294	0.016752	0.24475	0.758984	33	1	Brain_Putamen_basal_ganglia
MIR892C_3P	0.316083	0.948701	0.033211	-0.327158	-1.08262	44	1	Brain_Putamen_basal_ganglia
MIR892C_5P	0.190898	0.944941	0.0440561	0.347858	1.18706	53	1	Brain_Putamen_basal_ganglia
MIR922	0.333266	0.948701	0.032355	-0.363536	-1.07817	27	1	Brain_Putamen_basal_ganglia
MIR92A_2_5P	0.066362	0.940058	0.0776715	0.462031	1.4044	30	1	Brain_Putamen_basal_ganglia
MIR92A_3P	0.528272	0.951778	0.0238951	0.257957	0.964179	91	1	Brain_Putamen_basal_ganglia
MIR92B_3P	0.619311	0.958674	0.0213765	0.247629	0.923443	90	1	Brain_Putamen_basal_ganglia
MIR934	0.480577	0.950425	0.0256767	-0.376046	-0.981087	16	1	Brain_Putamen_basal_ganglia
MIR935	0.13271	0.943773	0.053988	0.467133	1.31136	21	1	Brain_Putamen_basal_ganglia
MIR936	0.0528837	0.940058	0.0875268	-0.51272	-1.46232	23	1	Brain_Putamen_basal_ganglia
MIR939_3P	0.367013	0.948701	0.0304071	0.337573	1.05374	34	1	Brain_Putamen_basal_ganglia
MIR939_5P	0.338297	0.948701	0.0321001	-0.367318	-1.07856	26	1	Brain_Putamen_basal_ganglia
MIR93_3P	0.119382	0.940058	0.0573839	0.488174	1.33049	19	1	Brain_Putamen_basal_ganglia
MIR93_5P	0.675366	0.960942	0.0202653	-0.234649	-0.906416	109	1	Brain_Putamen_basal_ganglia
MIR940	0.256042	0.944941	0.0376303	-0.352643	-1.13419	38	1	Brain_Putamen_basal_ganglia
MIR942_3P	0.0420757	0.940058	0.0986245	0.524627	1.50035	23	1	Brain_Putamen_basal_ganglia
MIR942_5P	0.463171	0.948858	0.0262971	0.30928	0.992662	39	1	Brain_Putamen_basal_ganglia
MIR943	0.855596	0.982405	0.0167281	0.286989	0.706056	13	1	Brain_Putamen_basal_ganglia
MIR944	0.731959	0.963641	0.0191509	-0.242848	-0.869543	69	1	Brain_Putamen_basal_ganglia
MIR9500	0.102817	0.940058	0.0622012	-0.439829	-1.3266	29	1	Brain_Putamen_basal_ganglia
MIR95_5P	0.153754	0.944853	0.0498968	0.306512	1.17686	109	1	Brain_Putamen_basal_ganglia
MIR96_5P	0.453829	0.948701	0.0268101	-0.277817	-0.99331	68	1	Brain_Putamen_basal_ganglia
MIR9718	0.318881	0.948701	0.0331119	-0.389115	-1.09732	22	1	Brain_Putamen_basal_ganglia
MIR9851_3P	0.0152152	0.940058	0.165406	0.491921	1.57	38	1	Brain_Putamen_basal_ganglia
MIR9851_5P	0.201281	0.944941	0.0431492	0.441704	1.22254	20	1	Brain_Putamen_basal_ganglia
MIR9898	0.870215	0.98454	0.0163939	-0.280652	-0.691956	13	1	Brain_Putamen_basal_ganglia
MIR98_3P	0.729789	0.963641	0.0189699	0.230387	0.887622	111	1	Brain_Putamen_basal_ganglia
MIR98_5P	0.207448	0.944941	0.0427021	-0.312901	-1.14399	78	1	Brain_Putamen_basal_ganglia
MIR9902	0.440607	0.948701	0.0271139	0.310503	1.00652	41	1	Brain_Putamen_basal_ganglia
MIR9903	0.519856	0.951778	0.0243931	0.386365	0.950543	13	1	Brain_Putamen_basal_ganglia
MIR9983_3P	0.999406	0.999871	0.0142852	0.161334	0.573537	68	1	Brain_Putamen_basal_ganglia
MIR9985	0.289375	0.948701	0.0347877	0.284793	1.08268	101	1	Brain_Putamen_basal_ganglia
MIR9986	0.323139	0.948701	0.032989	-0.360292	-1.0867	29	1	Brain_Putamen_basal_ganglia
MIR9_3P	0.0604953	0.940058	0.0823897	-0.400548	-1.37062	53	1	Brain_Putamen_basal_ganglia
MIR9_5P	0.320333	0.948701	0.0333485	-0.288871	-1.06538	82	1	Brain_Putamen_basal_ganglia
MISSIAGLIA_REGULATED_BY_METHYLATION_DN	0.593893	0.956894	0.022167	0.31187	0.909226	25	1	Brain_Putamen_basal_ganglia
MISSIAGLIA_REGULATED_BY_METHYLATION_UP	0.7222	0.963641	0.0191385	-0.302938	-0.824412	19	1	Brain_Putamen_basal_ganglia
MITSIADES_RESPONSE_TO_APLIDIN_DN	0.793459	0.972219	0.0179319	0.247001	0.816689	46	1	Brain_Putamen_basal_ganglia
MITSIADES_RESPONSE_TO_APLIDIN_UP	0.464978	0.948858	0.0260336	0.274353	0.989756	73	1	Brain_Putamen_basal_ganglia
MIYAGAWA_TARGETS_OF_EWSR1_ETS_FUSIONS_DN	0.0984362	0.940058	0.0635235	-0.384186	-1.30467	50	1	Brain_Putamen_basal_ganglia
MIYAGAWA_TARGETS_OF_EWSR1_ETS_FUSIONS_UP	0.193288	0.944941	0.0443867	-0.379049	-1.19279	35	1	Brain_Putamen_basal_ganglia
MMEF2_Q6	0.558229	0.952883	0.0233636	-0.297511	-0.936204	35	1	Brain_Putamen_basal_ganglia
MODULE_1	0.116859	0.940058	0.0583824	-0.356763	-1.255	62	1	Brain_Putamen_basal_ganglia
MODULE_100	0.187242	0.944941	0.0445156	0.302848	1.15396	102	1	Brain_Putamen_basal_ganglia
MODULE_104	0.855242	0.982405	0.0168104	-0.225814	-0.799268	64	1	Brain_Putamen_basal_ganglia
MODULE_105	0.551228	0.951778	0.0233694	-0.286075	-0.941499	43	1	Brain_Putamen_basal_ganglia
MODULE_107	0.944244	0.989716	0.0152975	0.240643	0.603578	14	1	Brain_Putamen_basal_ganglia
MODULE_11	0.163221	0.944853	0.0480009	0.307444	1.17147	102	1	Brain_Putamen_basal_ganglia
MODULE_111	0.415855	0.948701	0.0280456	0.337357	1.02544	30	1	Brain_Putamen_basal_ganglia
MODULE_112	0.120683	0.940058	0.0570783	-0.393889	-1.27815	40	1	Brain_Putamen_basal_ganglia
MODULE_113	0.533826	0.951778	0.0238768	-0.352392	-0.946643	18	1	Brain_Putamen_basal_ganglia
MODULE_114	0.27789	0.948701	0.0361407	-0.3029	-1.09542	73	1	Brain_Putamen_basal_ganglia
MODULE_117	0.635829	0.959493	0.0213566	-0.241106	-0.919495	101	1	Brain_Putamen_basal_ganglia
MODULE_118	0.907923	0.987088	0.0156489	0.212693	0.776639	78	1	Brain_Putamen_basal_ganglia
MODULE_119	0.93949	0.989272	0.0152607	0.223951	0.664724	27	1	Brain_Putamen_basal_ganglia
MODULE_12	0.746618	0.964659	0.0188358	-0.241719	-0.859457	66	1	Brain_Putamen_basal_ganglia
MODULE_122	0.0497082	0.940058	0.0907499	-0.47907	-1.45686	30	1	Brain_Putamen_basal_ganglia
MODULE_123	1	1	0.0144663	-0.144008	-0.456965	36	1	Brain_Putamen_basal_ganglia
MODULE_124	0.195347	0.944941	0.0439306	0.496601	1.24557	14	1	Brain_Putamen_basal_ganglia
MODULE_126	0.846261	0.981856	0.0168035	0.243541	0.770233	36	1	Brain_Putamen_basal_ganglia
MODULE_128	0.0331271	0.940058	0.111212	-0.574698	-1.54383	18	1	Brain_Putamen_basal_ganglia
MODULE_129	0.985179	0.996172	0.0146644	-0.189419	-0.617632	41	1	Brain_Putamen_basal_ganglia
MODULE_13	0.775784	0.969033	0.0179168	0.225669	0.862518	104	1	Brain_Putamen_basal_ganglia
MODULE_136	0.969277	0.991294	0.0149369	-0.192186	-0.744557	111	1	Brain_Putamen_basal_ganglia
MODULE_137	0.0849261	0.940058	0.0680194	0.32881	1.25511	103	1	Brain_Putamen_basal_ganglia
MODULE_138	0.92537	0.987892	0.0155547	0.236603	0.654864	20	1	Brain_Putamen_basal_ganglia
MODULE_139	0.197802	0.944941	0.0435354	-0.430272	-1.21339	22	1	Brain_Putamen_basal_ganglia
MODULE_145	0.0127745	0.940058	0.180468	-0.581867	-1.67796	24	1	Brain_Putamen_basal_ganglia
MODULE_147	0.859529	0.982803	0.016711	-0.246842	-0.750654	30	1	Brain_Putamen_basal_ganglia
MODULE_15	0.676223	0.960942	0.0202246	-0.259475	-0.881161	50	1	Brain_Putamen_basal_ganglia
MODULE_151	0.270533	0.947683	0.0367791	-0.303553	-1.09999	74	1	Brain_Putamen_basal_ganglia
MODULE_152	0.407548	0.948701	0.0284939	0.344295	1.02914	28	1	Brain_Putamen_basal_ganglia
MODULE_154	0.9061	0.987088	0.0158073	-0.265463	-0.666834	14	1	Brain_Putamen_basal_ganglia
MODULE_157	0.957494	0.990488	0.0150239	-0.219054	-0.624761	23	1	Brain_Putamen_basal_ganglia
MODULE_16	0.890533	0.985297	0.0159033	0.214409	0.794233	86	1	Brain_Putamen_basal_ganglia
MODULE_163	0.902934	0.986883	0.0156772	0.208956	0.796197	102	1	Brain_Putamen_basal_ganglia
MODULE_164	0.193581	0.944941	0.0440058	-0.506033	-1.24764	13	1	Brain_Putamen_basal_ganglia
MODULE_166	0.155079	0.944853	0.0498269	0.48025	1.28894	18	1	Brain_Putamen_basal_ganglia
MODULE_169	0.807053	0.974244	0.0175688	0.282508	0.758222	18	1	Brain_Putamen_basal_ganglia
MODULE_17	0.43672	0.948701	0.0271297	0.283676	1.00331	66	1	Brain_Putamen_basal_ganglia
MODULE_170	0.0331271	0.940058	0.111212	-0.574698	-1.54383	18	1	Brain_Putamen_basal_ganglia
MODULE_171	0.0993443	0.940058	0.0629188	0.45731	1.34609	26	1	Brain_Putamen_basal_ganglia
MODULE_172	0.840536	0.980833	0.0169522	0.267747	0.741063	20	1	Brain_Putamen_basal_ganglia
MODULE_174	0.772063	0.969033	0.0182054	-0.295021	-0.780473	17	1	Brain_Putamen_basal_ganglia
MODULE_176	0.171715	0.944853	0.0471678	-0.380735	-1.2144	37	1	Brain_Putamen_basal_ganglia
MODULE_179	0.415926	0.948701	0.0283456	-0.267392	-1.01421	96	1	Brain_Putamen_basal_ganglia
MODULE_18	0.411718	0.948701	0.0280965	0.277819	1.01899	80	1	Brain_Putamen_basal_ganglia
MODULE_180	0.218731	0.944941	0.0413437	-0.383699	-1.17645	31	1	Brain_Putamen_basal_ganglia
MODULE_181	0.950061	0.989716	0.0153837	-0.203064	-0.694857	53	1	Brain_Putamen_basal_ganglia
MODULE_182	0.144086	0.944853	0.0518138	-0.492667	-1.30334	17	1	Brain_Putamen_basal_ganglia
MODULE_188	0.136647	0.943773	0.0534741	-0.417094	-1.26839	30	1	Brain_Putamen_basal_ganglia
MODULE_19	0.14419	0.944853	0.0521662	-0.351894	-1.22668	59	1	Brain_Putamen_basal_ganglia
MODULE_192	0.907212	0.987088	0.0157405	0.237966	0.700453	26	1	Brain_Putamen_basal_ganglia
MODULE_195	0.762065	0.966737	0.0182247	0.261616	0.823089	35	1	Brain_Putamen_basal_ganglia
MODULE_197	0.946656	0.989716	0.0151509	0.221176	0.656487	27	1	Brain_Putamen_basal_ganglia
MODULE_198	0.956123	0.990348	0.015036	0.206205	0.694099	50	1	Brain_Putamen_basal_ganglia
MODULE_2	0.00222267	0.770429	0.444824	-0.465897	-1.66577	68	1	Brain_Putamen_basal_ganglia
MODULE_20	0.451748	0.948701	0.0266951	0.377692	1.00038	17	1	Brain_Putamen_basal_ganglia
MODULE_201	0.799037	0.972533	0.0177305	0.302956	0.75987	14	1	Brain_Putamen_basal_ganglia
MODULE_204	0.16893	0.944853	0.0474718	0.488707	1.27244	16	1	Brain_Putamen_basal_ganglia
MODULE_205	0.121212	0.940058	0.0565295	0.35287	1.24804	66	1	Brain_Putamen_basal_ganglia
MODULE_206	0.890924	0.985297	0.0160291	0.241076	0.715555	27	1	Brain_Putamen_basal_ganglia
MODULE_207	0.661149	0.960942	0.0204898	0.264205	0.889331	50	1	Brain_Putamen_basal_ganglia
MODULE_208	0.123074	0.940058	0.0563823	0.465808	1.31862	22	1	Brain_Putamen_basal_ganglia
MODULE_209	0.730916	0.963641	0.0190395	0.30155	0.809327	18	1	Brain_Putamen_basal_ganglia
MODULE_212	0.96666	0.991294	0.0149788	-0.195819	-0.703785	70	1	Brain_Putamen_basal_ganglia
MODULE_213	0.571743	0.955296	0.0228148	-0.347945	-0.920481	17	1	Brain_Putamen_basal_ganglia
MODULE_220	0.346606	0.948701	0.031428	0.316597	1.06238	49	1	Brain_Putamen_basal_ganglia
MODULE_223	0.174479	0.944853	0.0467213	0.432617	1.24763	24	1	Brain_Putamen_basal_ganglia
MODULE_23	0.267897	0.946997	0.0367473	-0.273718	-1.08462	129	1	Brain_Putamen_basal_ganglia
MODULE_235	0.41146	0.948701	0.0282592	0.366581	1.02909	21	1	Brain_Putamen_basal_ganglia
MODULE_238	0.272016	0.9483	0.0364331	-0.351512	-1.12119	37	1	Brain_Putamen_basal_ganglia
MODULE_239	0.470671	0.948991	0.0260264	0.38702	0.989918	15	1	Brain_Putamen_basal_ganglia
MODULE_24	0.0940724	0.940058	0.0653663	-0.339445	-1.25846	84	1	Brain_Putamen_basal_ganglia
MODULE_242	0.702157	0.963548	0.0195984	-0.265679	-0.859522	39	1	Brain_Putamen_basal_ganglia
MODULE_243	0.497002	0.950425	0.0250787	-0.353264	-0.972956	20	1	Brain_Putamen_basal_ganglia
MODULE_244	0.454182	0.948701	0.0265888	0.307924	0.99816	41	1	Brain_Putamen_basal_ganglia
MODULE_248	0.551662	0.951778	0.0233987	-0.313723	-0.939466	28	1	Brain_Putamen_basal_ganglia
MODULE_252	0.934292	0.989272	0.0153899	-0.217573	-0.699771	38	1	Brain_Putamen_basal_ganglia
MODULE_255	0.379317	0.948701	0.0298999	-0.273491	-1.03295	93	1	Brain_Putamen_basal_ganglia
MODULE_256	0.701353	0.963548	0.0195555	0.298443	0.837807	21	1	Brain_Putamen_basal_ganglia
MODULE_257	0.707473	0.963548	0.0195298	-0.289307	-0.842627	25	1	Brain_Putamen_basal_ganglia
MODULE_26	0.964664	0.991023	0.014922	0.203193	0.658667	41	1	Brain_Putamen_basal_ganglia
MODULE_261	0.0526841	0.940058	0.0876972	-0.5499	-1.47722	18	1	Brain_Putamen_basal_ganglia
MODULE_27	0.785018	0.970343	0.0181709	-0.240858	-0.824183	53	1	Brain_Putamen_basal_ganglia
MODULE_274	0.96771	0.991294	0.0149429	0.224511	0.552347	13	1	Brain_Putamen_basal_ganglia
MODULE_279	0.635731	0.959493	0.0210382	0.293389	0.884189	29	1	Brain_Putamen_basal_ganglia
MODULE_287	0.517221	0.951778	0.0244505	-0.365854	-0.954498	16	1	Brain_Putamen_basal_ganglia
MODULE_292	0.239554	0.944941	0.0390039	0.420907	1.18159	21	1	Brain_Putamen_basal_ganglia
MODULE_297	0.651887	0.960824	0.0207279	-0.335482	-0.86039	15	1	Brain_Putamen_basal_ganglia
MODULE_3	0.304812	0.948701	0.0341625	-0.297803	-1.07514	72	1	Brain_Putamen_basal_ganglia
MODULE_301	0.0957149	0.940058	0.0644264	-0.423195	-1.32796	34	1	Brain_Putamen_basal_ganglia
MODULE_310	0.0584131	0.940058	0.0831123	-0.597906	-1.47416	13	1	Brain_Putamen_basal_ganglia
MODULE_317	0.408172	0.948701	0.0286972	-0.270761	-1.01718	91	1	Brain_Putamen_basal_ganglia
MODULE_32	0.14237	0.944556	0.0522058	-0.394412	-1.25154	36	1	Brain_Putamen_basal_ganglia
MODULE_321	0.523249	0.951778	0.024204	0.326467	0.951782	25	1	Brain_Putamen_basal_ganglia
MODULE_322	0.830542	0.978745	0.0170746	-0.293037	-0.736099	14	1	Brain_Putamen_basal_ganglia
MODULE_323	0.226835	0.944941	0.0404101	0.481952	1.20883	14	1	Brain_Putamen_basal_ganglia
MODULE_324	0.0705269	0.940058	0.0755861	-0.482962	-1.40666	25	1	Brain_Putamen_basal_ganglia
MODULE_325	0.909892	0.987088	0.0158105	-0.254524	-0.664042	16	1	Brain_Putamen_basal_ganglia
MODULE_329	0.733454	0.963641	0.0190026	0.327013	0.804523	13	1	Brain_Putamen_basal_ganglia
MODULE_33	0.0290355	0.940058	0.119991	-0.403073	-1.42716	65	1	Brain_Putamen_basal_ganglia
MODULE_331	0.431007	0.948701	0.0275795	0.416567	1.02485	13	1	Brain_Putamen_basal_ganglia
MODULE_333	0.422648	0.948701	0.0278188	-0.416321	-1.02645	13	1	Brain_Putamen_basal_ganglia
MODULE_334	0.911941	0.987088	0.0157374	0.22884	0.71433	34	1	Brain_Putamen_basal_ganglia
MODULE_337	0.338082	0.948701	0.0320542	0.400476	1.09147	19	1	Brain_Putamen_basal_ganglia
MODULE_342	0.123833	0.940058	0.0566282	-0.368219	-1.25999	53	1	Brain_Putamen_basal_ganglia
MODULE_345	0.286515	0.948701	0.0352966	0.409689	1.13393	20	1	Brain_Putamen_basal_ganglia
MODULE_350	0.458067	0.948701	0.0264458	0.383433	0.998341	16	1	Brain_Putamen_basal_ganglia
MODULE_356	0.805262	0.974016	0.0175251	0.251154	0.798613	37	1	Brain_Putamen_basal_ganglia
MODULE_357	0.651887	0.960824	0.0207279	-0.335482	-0.86039	15	1	Brain_Putamen_basal_ganglia
MODULE_358	0.071941	0.940058	0.0746018	-0.523637	-1.42502	19	1	Brain_Putamen_basal_ganglia
MODULE_36	0.47008	0.948858	0.026099	-0.303699	-0.985484	40	1	Brain_Putamen_basal_ganglia
MODULE_361	0.113336	0.940058	0.0589275	-0.413118	-1.29634	34	1	Brain_Putamen_basal_ganglia
MODULE_37	0.933888	0.989272	0.0156174	-0.202152	-0.774063	104	1	Brain_Putamen_basal_ganglia
MODULE_378	0.403679	0.948701	0.0288857	-0.27342	-1.02107	88	1	Brain_Putamen_basal_ganglia
MODULE_379	0.823942	0.976619	0.0172764	-0.248347	-0.788052	36	1	Brain_Putamen_basal_ganglia
MODULE_38	0.590588	0.956894	0.0224459	-0.251859	-0.932229	83	1	Brain_Putamen_basal_ganglia
MODULE_387	0.733454	0.963641	0.0190026	0.327013	0.804523	13	1	Brain_Putamen_basal_ganglia
MODULE_389	0.868163	0.984118	0.016501	0.230794	0.77052	48	1	Brain_Putamen_basal_ganglia
MODULE_397	0.0456984	0.940058	0.0941329	0.499919	1.47151	26	1	Brain_Putamen_basal_ganglia
MODULE_40	0.844907	0.981771	0.0168794	0.262342	0.742641	22	1	Brain_Putamen_basal_ganglia
MODULE_41	0.631932	0.958674	0.0214713	-0.241436	-0.921664	102	1	Brain_Putamen_basal_ganglia
MODULE_426	0.797598	0.972533	0.0177305	0.29959	0.76629	15	1	Brain_Putamen_basal_ganglia
MODULE_427	0.820288	0.976135	0.01728	0.259268	0.77498	28	1	Brain_Putamen_basal_ganglia
MODULE_43	0.727672	0.963641	0.0190642	-0.292565	-0.825047	22	1	Brain_Putamen_basal_ganglia
MODULE_430	0.846093	0.981771	0.0168035	-0.289604	-0.714029	13	1	Brain_Putamen_basal_ganglia
MODULE_436	0.227209	0.944941	0.0403498	0.414795	1.18625	23	1	Brain_Putamen_basal_ganglia
MODULE_44	0.0811845	0.940058	0.0704484	-0.384647	-1.32603	55	1	Brain_Putamen_basal_ganglia
MODULE_45	0.95819	0.990488	0.0151874	-0.199473	-0.738328	83	1	Brain_Putamen_basal_ganglia
MODULE_456	0.619143	0.958674	0.0215668	-0.33871	-0.883679	16	1	Brain_Putamen_basal_ganglia
MODULE_459	0.399716	0.948701	0.0291044	-0.273663	-1.02019	87	1	Brain_Putamen_basal_ganglia
MODULE_46	0.921517	0.987892	0.0158105	-0.213142	-0.742998	59	1	Brain_Putamen_basal_ganglia
MODULE_47	0.035828	0.940058	0.106711	-0.444495	-1.47091	44	1	Brain_Putamen_basal_ganglia
MODULE_48	0.540059	0.951778	0.0235461	0.267287	0.953133	69	1	Brain_Putamen_basal_ganglia
MODULE_480	0.657463	0.960824	0.0206246	0.312362	0.864548	20	1	Brain_Putamen_basal_ganglia
MODULE_481	0.699281	0.963548	0.0196544	0.319345	0.831475	16	1	Brain_Putamen_basal_ganglia
MODULE_486	0.3005	0.948701	0.0342961	-0.394488	-1.11247	22	1	Brain_Putamen_basal_ganglia
MODULE_49	0.353608	0.948701	0.0310188	0.313326	1.05914	51	1	Brain_Putamen_basal_ganglia
MODULE_491	0.717208	0.963641	0.0193389	0.325128	0.815483	14	1	Brain_Putamen_basal_ganglia
MODULE_493	0.854633	0.982405	0.0166803	0.276351	0.719531	16	1	Brain_Putamen_basal_ganglia
MODULE_5	0.0100422	0.920997	0.204544	-0.425252	-1.52838	70	1	Brain_Putamen_basal_ganglia
MODULE_503	0.461864	0.948858	0.0264383	-0.337655	-0.991458	26	1	Brain_Putamen_basal_ganglia
MODULE_52	0.225663	0.944941	0.0407359	-0.3086	-1.12827	78	1	Brain_Putamen_basal_ganglia
MODULE_525	0.0662542	0.940058	0.0779135	-0.535469	-1.43845	18	1	Brain_Putamen_basal_ganglia
MODULE_53	0.789568	0.97146	0.0177973	0.234623	0.837921	70	1	Brain_Putamen_basal_ganglia
MODULE_532	0.368816	0.948701	0.0306011	-0.27824	-1.03542	86	1	Brain_Putamen_basal_ganglia
MODULE_54	0.545217	0.951778	0.0236833	0.287219	0.946571	45	1	Brain_Putamen_basal_ganglia
MODULE_544	0.699281	0.963548	0.0196544	0.319345	0.831475	16	1	Brain_Putamen_basal_ganglia
MODULE_55	0.7657	0.96769	0.0184146	-0.216432	-0.888224	169	1	Brain_Putamen_basal_ganglia
MODULE_567	0.116906	0.940058	0.0579035	-0.480756	-1.32409	20	1	Brain_Putamen_basal_ganglia
MODULE_568	0.441436	0.948701	0.0271613	0.412719	1.01538	13	1	Brain_Putamen_basal_ganglia
MODULE_576	0.461864	0.948858	0.0264383	-0.337655	-0.991458	26	1	Brain_Putamen_basal_ganglia
MODULE_6	0.0359523	0.940058	0.107321	-0.374818	-1.38735	83	1	Brain_Putamen_basal_ganglia
MODULE_60	0.494223	0.950425	0.025412	-0.26684	-0.974218	77	1	Brain_Putamen_basal_ganglia
MODULE_62	0.493506	0.950425	0.0251933	0.366226	0.97001	17	1	Brain_Putamen_basal_ganglia
MODULE_63	0.492594	0.950425	0.0252544	0.303605	0.974448	39	1	Brain_Putamen_basal_ganglia
MODULE_64	0.101872	0.940058	0.0625245	-0.349578	-1.26206	72	1	Brain_Putamen_basal_ganglia
MODULE_66	0.227192	0.944941	0.0399729	0.294643	1.12469	103	1	Brain_Putamen_basal_ganglia
MODULE_67	0.37213	0.948701	0.0303061	-0.305845	-1.04517	52	1	Brain_Putamen_basal_ganglia
MODULE_69	0.971316	0.991294	0.0146908	0.190511	0.740013	117	1	Brain_Putamen_basal_ganglia
MODULE_7	0.305394	0.948701	0.0340433	-0.34522	-1.09545	36	1	Brain_Putamen_basal_ganglia
MODULE_72	0.597186	0.956971	0.0219671	0.266921	0.923502	58	1	Brain_Putamen_basal_ganglia
MODULE_75	0.815859	0.975149	0.0175871	-0.233202	-0.817856	61	1	Brain_Putamen_basal_ganglia
MODULE_79	0.0331271	0.940058	0.111212	-0.574698	-1.54383	18	1	Brain_Putamen_basal_ganglia
MODULE_8	0.673275	0.960942	0.0204299	-0.241839	-0.896595	84	1	Brain_Putamen_basal_ganglia
MODULE_83	0.0963684	0.940058	0.0646399	-0.365945	-1.2873	62	1	Brain_Putamen_basal_ganglia
MODULE_84	0.323494	0.948701	0.0329279	-0.281385	-1.06277	93	1	Brain_Putamen_basal_ganglia
MODULE_88	0.358434	0.948701	0.0309553	-0.25301	-1.03749	167	1	Brain_Putamen_basal_ganglia
MODULE_9	0.076035	0.940058	0.0724405	0.466538	1.38476	27	1	Brain_Putamen_basal_ganglia
MODULE_92	0.0539245	0.940058	0.0866888	-0.577491	-1.48106	15	1	Brain_Putamen_basal_ganglia
MODULE_93	0.848122	0.982218	0.0168035	-0.237256	-0.777098	42	1	Brain_Putamen_basal_ganglia
MODULE_94	0.047138	0.940058	0.0924961	0.389564	1.37781	66	1	Brain_Putamen_basal_ganglia
MODULE_95	0.902934	0.986883	0.0156772	0.208956	0.796197	102	1	Brain_Putamen_basal_ganglia
MODULE_97	0.196967	0.944941	0.0436088	-0.458143	-1.23073	18	1	Brain_Putamen_basal_ganglia
MODULE_98	0.576747	0.956036	0.0225932	0.261986	0.935646	70	1	Brain_Putamen_basal_ganglia
MODULE_99	0.293366	0.948701	0.0350966	-0.309719	-1.08951	62	1	Brain_Putamen_basal_ganglia
MOHANKUMAR_HOXA1_TARGETS_DN	0.258551	0.946997	0.0375799	-0.377239	-1.13782	29	1	Brain_Putamen_basal_ganglia
MOHANKUMAR_HOXA1_TARGETS_UP	0.279992	0.948701	0.0354849	0.301564	1.09646	76	1	Brain_Putamen_basal_ganglia
MOLENAAR_TARGETS_OF_CCND1_AND_CDK4_UP	0.647673	0.960824	0.0208988	0.319118	0.869738	19	1	Brain_Putamen_basal_ganglia
MONNIER_POSTRADIATION_TUMOR_ESCAPE_DN	0.103406	0.940058	0.0622655	-0.33485	-1.24608	86	1	Brain_Putamen_basal_ganglia
MONNIER_POSTRADIATION_TUMOR_ESCAPE_UP	0.424212	0.948701	0.027645	0.270051	1.01094	92	1	Brain_Putamen_basal_ganglia
MOOTHA_HUMAN_MITODB_6_2002	0.571514	0.955296	0.0227035	0.247309	0.951632	110	1	Brain_Putamen_basal_ganglia
MOOTHA_MITOCHONDRIA	0.919634	0.987872	0.0155609	0.20506	0.784981	107	1	Brain_Putamen_basal_ganglia
MOOTHA_PGC	0.22746	0.944941	0.0398752	0.297498	1.12761	98	1	Brain_Putamen_basal_ganglia
MOOTHA_VOXPHOS	0.809257	0.97476	0.0175287	0.281738	0.756155	18	1	Brain_Putamen_basal_ganglia
MORC2_TARGET_GENES	0.487502	0.950425	0.025412	-0.219646	-0.988336	400	1	Brain_Putamen_basal_ganglia
MOREAUX_B_LYMPHOCYTE_MATURATION_BY_TACI_DN	0.841108	0.980833	0.0168898	-0.289562	-0.72737	14	1	Brain_Putamen_basal_ganglia
MOREAUX_B_LYMPHOCYTE_MATURATION_BY_TACI_UP	0.914137	0.987088	0.0157025	0.252352	0.657047	16	1	Brain_Putamen_basal_ganglia
MOREAUX_MULTIPLE_MYELOMA_BY_TACI_DN	0.559679	0.953092	0.0231952	-0.293529	-0.936248	37	1	Brain_Putamen_basal_ganglia
MOREAUX_MULTIPLE_MYELOMA_BY_TACI_UP	0.0617558	0.940058	0.0812703	-0.391765	-1.3613	58	1	Brain_Putamen_basal_ganglia
MORF_AATF	0.758393	0.966218	0.0184498	-0.253488	-0.830264	42	1	Brain_Putamen_basal_ganglia
MORF_ACP1	0.658111	0.960824	0.0206433	-0.277085	-0.879243	36	1	Brain_Putamen_basal_ganglia
MORF_ACTG1	0.310865	0.948701	0.0337561	-0.362755	-1.09413	29	1	Brain_Putamen_basal_ganglia
MORF_ANP32B	0.511981	0.951467	0.0245723	0.320348	0.957557	28	1	Brain_Putamen_basal_ganglia
MORF_AP2M1	0.196357	0.944941	0.0437566	0.371945	1.19379	39	1	Brain_Putamen_basal_ganglia
MORF_AP3D1	0.119237	0.940058	0.0571289	0.431734	1.30112	29	1	Brain_Putamen_basal_ganglia
MORF_ARL3	0.814658	0.975149	0.0175433	-0.231662	-0.823699	66	1	Brain_Putamen_basal_ganglia
MORF_ATF2	0.476342	0.950177	0.0257049	0.285199	0.982872	57	1	Brain_Putamen_basal_ganglia
MORF_ATOX1	0.395405	0.948701	0.0290494	0.393121	1.04125	17	1	Brain_Putamen_basal_ganglia
MORF_ATRX	0.930749	0.989064	0.0156017	0.216935	0.71728	46	1	Brain_Putamen_basal_ganglia
MORF_BCL2	0.158626	0.944853	0.0489742	-0.366924	-1.22161	45	1	Brain_Putamen_basal_ganglia
MORF_BCL2L11	0.670411	0.960942	0.0203656	-0.275837	-0.879818	37	1	Brain_Putamen_basal_ganglia
MORF_BECN1	0.657789	0.960824	0.0206293	-0.328879	-0.858031	16	1	Brain_Putamen_basal_ganglia
MORF_BMPR2	0.88645	0.985297	0.0161398	-0.259942	-0.698292	18	1	Brain_Putamen_basal_ganglia
MORF_BNIP1	0.703704	0.963548	0.0194361	-0.258834	-0.86675	46	1	Brain_Putamen_basal_ganglia
MORF_BRCA1	0.851146	0.982306	0.0169662	-0.227207	-0.796832	61	1	Brain_Putamen_basal_ganglia
MORF_BUB1B	0.211592	0.944941	0.0420199	0.499908	1.22988	13	1	Brain_Putamen_basal_ganglia
MORF_BUB3	0.687352	0.96341	0.0197107	0.256349	0.874788	53	1	Brain_Putamen_basal_ganglia
MORF_CAMK4	0.23365	0.944941	0.0394714	0.331201	1.13861	56	1	Brain_Putamen_basal_ganglia
MORF_CASP10	0.616111	0.958674	0.0216937	-0.303084	-0.898882	27	1	Brain_Putamen_basal_ganglia
MORF_CASP2	0.174692	0.944853	0.0465167	0.447513	1.25628	21	1	Brain_Putamen_basal_ganglia
MORF_CCNF	0.917701	0.987139	0.0156867	-0.251438	-0.65599	16	1	Brain_Putamen_basal_ganglia
MORF_CCNI	0.445776	0.948701	0.0269183	-0.392658	-1.00703	15	1	Brain_Putamen_basal_ganglia
MORF_CD8A	0.880861	0.985297	0.016354	-0.245824	-0.721813	26	1	Brain_Putamen_basal_ganglia
MORF_CDC10	0.259868	0.946997	0.0373798	-0.39466	-1.14948	25	1	Brain_Putamen_basal_ganglia
MORF_CDC16	0.688099	0.96341	0.0198987	0.322289	0.839142	16	1	Brain_Putamen_basal_ganglia
MORF_CDC2L5	0.936607	0.989272	0.0154643	-0.221715	-0.674241	30	1	Brain_Putamen_basal_ganglia
MORF_CDH4	0.539143	0.951778	0.0238524	-0.322308	-0.946394	26	1	Brain_Putamen_basal_ganglia
MORF_CNTN1	0.308785	0.948701	0.033782	0.391211	1.10745	22	1	Brain_Putamen_basal_ganglia
MORF_CSNK1D	0.201356	0.944941	0.0430541	-0.501951	-1.23758	13	1	Brain_Putamen_basal_ganglia
MORF_CSNK2B	0.176918	0.944941	0.046372	0.359259	1.19941	48	1	Brain_Putamen_basal_ganglia
MORF_CTBP1	0.0393135	0.940058	0.101902	0.514619	1.50032	25	1	Brain_Putamen_basal_ganglia
MORF_CTSB	0.932931	0.989225	0.0155328	-0.222579	-0.682444	31	1	Brain_Putamen_basal_ganglia
MORF_CUL1	0.815816	0.975149	0.0173983	0.294416	0.753057	15	1	Brain_Putamen_basal_ganglia
MORF_DAP	0.482551	0.950425	0.0256345	0.391291	0.981431	14	1	Brain_Putamen_basal_ganglia
MORF_DAP3	0.113061	0.940058	0.0588724	0.410542	1.2984	36	1	Brain_Putamen_basal_ganglia
MORF_DCC	0.378378	0.948701	0.0297543	0.348705	1.0509	29	1	Brain_Putamen_basal_ganglia
MORF_DDB1	0.814666	0.975149	0.0174308	0.241135	0.805045	48	1	Brain_Putamen_basal_ganglia
MORF_DDX11	0.603219	0.957967	0.0218529	0.298218	0.906473	30	1	Brain_Putamen_basal_ganglia
MORF_DEAF1	0.808107	0.97476	0.0174996	0.290787	0.757118	16	1	Brain_Putamen_basal_ganglia
MORF_DEK	0.703215	0.963548	0.0195726	-0.26716	-0.859255	38	1	Brain_Putamen_basal_ganglia
MORF_DMPK	0.283426	0.948701	0.0352822	0.354433	1.1151	35	1	Brain_Putamen_basal_ganglia
MORF_DNMT1	0.256359	0.945188	0.0374962	0.380563	1.14691	29	1	Brain_Putamen_basal_ganglia
MORF_EI24	0.746019	0.964659	0.0186353	0.276464	0.820593	27	1	Brain_Putamen_basal_ganglia
MORF_EIF3S2	0.293241	0.948701	0.0346908	0.317628	1.09463	57	1	Brain_Putamen_basal_ganglia
MORF_EIF3S6	0.479321	0.950425	0.0256837	0.370217	0.980581	17	1	Brain_Putamen_basal_ganglia
MORF_EIF4A2	0.800161	0.972576	0.0177601	-0.267441	-0.785287	26	1	Brain_Putamen_basal_ganglia
MORF_EIF4E	0.91412	0.987088	0.0157057	-0.256212	-0.657092	15	1	Brain_Putamen_basal_ganglia
MORF_EPHA7	0.542931	0.951778	0.0236115	0.314277	0.939409	28	1	Brain_Putamen_basal_ganglia
MORF_ERCC2	0.258866	0.946997	0.0374628	-0.394937	-1.15028	25	1	Brain_Putamen_basal_ganglia
MORF_ERCC4	0.888618	0.985297	0.016344	-0.220669	-0.776256	62	1	Brain_Putamen_basal_ganglia
MORF_ERH	0.0631369	0.940058	0.0799307	0.550159	1.45719	17	1	Brain_Putamen_basal_ganglia
MORF_ESR1	0.948293	0.989716	0.0151691	0.212968	0.690354	41	1	Brain_Putamen_basal_ganglia
MORF_ETV3	0.585814	0.956257	0.0224026	0.342683	0.907652	17	1	Brain_Putamen_basal_ganglia
MORF_FANCG	0.31328	0.948701	0.0336019	-0.362491	-1.09334	29	1	Brain_Putamen_basal_ganglia
MORF_FBL	0.682028	0.962574	0.0200851	0.31417	0.843199	18	1	Brain_Putamen_basal_ganglia
MORF_FDXR	0.45265	0.948701	0.026551	-0.29962	-0.997532	45	1	Brain_Putamen_basal_ganglia
MORF_FLT1	0.86284	0.983674	0.0166667	-0.245935	-0.754057	31	1	Brain_Putamen_basal_ganglia
MORF_FOSL1	0.825822	0.977181	0.0174236	-0.225706	-0.830203	81	1	Brain_Putamen_basal_ganglia
MORF_FRK	0.820688	0.976222	0.0173875	-0.26199	-0.769281	26	1	Brain_Putamen_basal_ganglia
MORF_FSHR	0.411636	0.948701	0.0282162	0.301162	1.0214	52	1	Brain_Putamen_basal_ganglia
MORF_G22P1	0.224518	0.944941	0.0404303	0.402592	1.18503	26	1	Brain_Putamen_basal_ganglia
MORF_GNB1	0.155591	0.944853	0.0493105	0.350701	1.21787	59	1	Brain_Putamen_basal_ganglia
MORF_GPX4	0.446847	0.948701	0.0269183	0.39437	1.00872	15	1	Brain_Putamen_basal_ganglia
MORF_HAT1	0.0674044	0.940058	0.0775513	-0.467194	-1.40914	29	1	Brain_Putamen_basal_ganglia
MORF_HDAC1	0.237437	0.944941	0.0393391	0.350299	1.14607	43	1	Brain_Putamen_basal_ganglia
MORF_HDAC2	0.770238	0.968968	0.0183329	-0.243307	-0.831454	52	1	Brain_Putamen_basal_ganglia
MORF_HEAB	0.935052	0.989272	0.0153868	-0.235596	-0.648875	20	1	Brain_Putamen_basal_ganglia
MORF_IFNA1	0.52032	0.951778	0.0243488	0.299923	0.957229	38	1	Brain_Putamen_basal_ganglia
MORF_IKBKG	0.4048	0.948701	0.0286439	0.335945	1.03326	32	1	Brain_Putamen_basal_ganglia
MORF_IL13	0.525977	0.951778	0.0242667	-0.279971	-0.956747	52	1	Brain_Putamen_basal_ganglia
MORF_IL16	0.378475	0.948701	0.029735	0.307315	1.04227	52	1	Brain_Putamen_basal_ganglia
MORF_IL4	0.920327	0.987872	0.0156048	0.226476	0.706951	34	1	Brain_Putamen_basal_ganglia
MORF_IL9	0.397598	0.948701	0.0289855	0.409733	1.04801	15	1	Brain_Putamen_basal_ganglia
MORF_ITGA2	0.30323	0.948701	0.0340697	-0.459216	-1.13221	13	1	Brain_Putamen_basal_ganglia
MORF_JAG1	0.603842	0.957967	0.0219463	0.324649	0.898558	20	1	Brain_Putamen_basal_ganglia
MORF_JAK3	0.429055	0.948701	0.0275468	-0.375949	-1.0231	19	1	Brain_Putamen_basal_ganglia
MORF_KDR	0.856714	0.98272	0.0166769	0.258541	0.731881	22	1	Brain_Putamen_basal_ganglia
MORF_LCAT	0.778661	0.969605	0.0179733	0.271193	0.798254	26	1	Brain_Putamen_basal_ganglia
MORF_LMO1	0.615523	0.958674	0.0216835	0.360521	0.88696	13	1	Brain_Putamen_basal_ganglia
MORF_LTK	0.0871045	0.940058	0.0676915	-0.455664	-1.36452	28	1	Brain_Putamen_basal_ganglia
MORF_MAGEA8	0.382546	0.948701	0.0296007	0.313131	1.0419	47	1	Brain_Putamen_basal_ganglia
MORF_MAGEA9	0.533793	0.951778	0.0236713	0.261992	0.958722	79	1	Brain_Putamen_basal_ganglia
MORF_MAP2K2	0.464058	0.948858	0.0262233	0.331454	0.990753	28	1	Brain_Putamen_basal_ganglia
MORF_MAP2K7	0.598	0.957664	0.022093	0.29812	0.916918	32	1	Brain_Putamen_basal_ganglia
MORF_MAP3K14	0.365184	0.948701	0.03056	0.367482	1.05979	24	1	Brain_Putamen_basal_ganglia
MORF_MBD4	0.458859	0.948701	0.0264608	0.390802	0.999591	15	1	Brain_Putamen_basal_ganglia
MORF_MDM2	0.31411	0.948701	0.0332484	0.314082	1.07976	56	1	Brain_Putamen_basal_ganglia
MORF_MLLT10	0.632257	0.958674	0.021077	0.262561	0.908418	58	1	Brain_Putamen_basal_ganglia
MORF_MSH2	0.955063	0.989998	0.0150722	-0.233299	-0.598328	15	1	Brain_Putamen_basal_ganglia
MORF_MSH3	0.872171	0.984938	0.0162976	0.226412	0.775704	55	1	Brain_Putamen_basal_ganglia
MORF_MT4	0.598321	0.957796	0.0220719	-0.280001	-0.917105	42	1	Brain_Putamen_basal_ganglia
MORF_MTA1	0.650768	0.960824	0.020742	-0.322335	-0.865901	18	1	Brain_Putamen_basal_ganglia
MORF_MYC	0.624197	0.958674	0.0214713	0.324933	0.885585	19	1	Brain_Putamen_basal_ganglia
MORF_MYL3	0.550963	0.951778	0.0234516	0.342219	0.932699	19	1	Brain_Putamen_basal_ganglia
MORF_NF1	0.0990575	0.940058	0.0633201	-0.416557	-1.32181	36	1	Brain_Putamen_basal_ganglia
MORF_NME2	0.267489	0.946997	0.0369552	-0.358133	-1.12697	35	1	Brain_Putamen_basal_ganglia
MORF_NOS2A	0.927346	0.988077	0.0156489	-0.211564	-0.735138	58	1	Brain_Putamen_basal_ganglia
MORF_NPM1	0.210453	0.944941	0.0421092	-0.375365	-1.17787	34	1	Brain_Putamen_basal_ganglia
MORF_PAPSS1	0.699259	0.963548	0.0197063	0.309847	0.831596	18	1	Brain_Putamen_basal_ganglia
MORF_PAX7	0.59766	0.957359	0.0219671	0.269656	0.921277	54	1	Brain_Putamen_basal_ganglia
MORF_PDCD1	0.532097	0.951778	0.0239134	-0.375514	-0.943278	14	1	Brain_Putamen_basal_ganglia
MORF_PDPK1	0.133373	0.943773	0.054075	0.542576	1.33486	13	1	Brain_Putamen_basal_ganglia
MORF_PHB	0.835088	0.979916	0.0169453	0.252069	0.766198	30	1	Brain_Putamen_basal_ganglia
MORF_PML	0.465167	0.948858	0.0261281	0.334092	0.991642	27	1	Brain_Putamen_basal_ganglia
MORF_PPP1CA	0.563034	0.954091	0.0229328	0.306015	0.936012	31	1	Brain_Putamen_basal_ganglia
MORF_PPP1CC	0.232182	0.944941	0.0397781	0.374446	1.16118	33	1	Brain_Putamen_basal_ganglia
MORF_PPP2CA	0.488442	0.950425	0.0253227	-0.359604	-0.978622	19	1	Brain_Putamen_basal_ganglia
MORF_PPP2R5B	0.668597	0.960942	0.0203336	0.271802	0.881067	41	1	Brain_Putamen_basal_ganglia
MORF_PPP2R5E	0.314885	0.948701	0.033361	0.420686	1.11426	17	1	Brain_Putamen_basal_ganglia
MORF_PPP5C	0.313588	0.948701	0.0334746	0.389581	1.10283	22	1	Brain_Putamen_basal_ganglia
MORF_PPP6C	0.866359	0.984118	0.0165312	0.266206	0.714468	18	1	Brain_Putamen_basal_ganglia
MORF_PRDX3	0.554733	0.951778	0.0232994	-0.35243	-0.932345	17	1	Brain_Putamen_basal_ganglia
MORF_PRKACA	0.459627	0.948701	0.0264458	0.34747	0.993708	23	1	Brain_Putamen_basal_ganglia
MORF_PRKAG1	0.82751	0.977861	0.0171486	0.243553	0.789497	41	1	Brain_Putamen_basal_ganglia
MORF_PRKAR1A	0.158854	0.944853	0.0491753	0.44	1.26892	24	1	Brain_Putamen_basal_ganglia
MORF_PRKCA	0.531406	0.951778	0.0239379	0.300911	0.951673	36	1	Brain_Putamen_basal_ganglia
MORF_PRKDC	0.337362	0.948701	0.0321691	0.325787	1.07368	45	1	Brain_Putamen_basal_ganglia
MORF_PSMC1	0.867198	0.984118	0.0164473	0.238176	0.753264	36	1	Brain_Putamen_basal_ganglia
MORF_PSMC2	0.975454	0.992706	0.0147556	-0.209744	-0.563442	18	1	Brain_Putamen_basal_ganglia
MORF_PSMF1	0.79092	0.971494	0.017775	0.251322	0.811396	40	1	Brain_Putamen_basal_ganglia
MORF_PTEN	0.648111	0.960824	0.0209131	-0.313574	-0.873249	21	1	Brain_Putamen_basal_ganglia
MORF_PTPN9	0.230445	0.944941	0.0400515	0.479859	1.20358	14	1	Brain_Putamen_basal_ganglia
MORF_PTPRB	0.856914	0.98272	0.016653	-0.235462	-0.771221	42	1	Brain_Putamen_basal_ganglia
MORF_PTPRR	0.372181	0.948701	0.0301362	-0.396748	-1.0658	18	1	Brain_Putamen_basal_ganglia
MORF_RAB1A	0.537832	0.951778	0.0237615	0.306498	0.950466	33	1	Brain_Putamen_basal_ganglia
MORF_RAB3A	0.7692	0.968713	0.0181747	0.283188	0.794981	21	1	Brain_Putamen_basal_ganglia
MORF_RAC1	0.8362	0.980473	0.017022	0.249867	0.768506	32	1	Brain_Putamen_basal_ganglia
MORF_RAD21	0.4992	0.950425	0.0250118	-0.313325	-0.970739	32	1	Brain_Putamen_basal_ganglia
MORF_RAD23A	0.140313	0.944556	0.0522454	0.343409	1.22081	68	1	Brain_Putamen_basal_ganglia
MORF_RAD23B	0.332404	0.948701	0.0322269	-0.324031	-1.07227	44	1	Brain_Putamen_basal_ganglia
MORF_RAD51L3	0.408506	0.948701	0.0282851	0.285643	1.01859	69	1	Brain_Putamen_basal_ganglia
MORF_RAD54L	0.575721	0.956005	0.0227202	0.318497	0.918517	24	1	Brain_Putamen_basal_ganglia
MORF_RAF1	0.318881	0.948701	0.0331119	-0.389131	-1.09737	22	1	Brain_Putamen_basal_ganglia
MORF_RAGE	0.52523	0.951778	0.0241978	-0.318834	-0.954772	28	1	Brain_Putamen_basal_ganglia
MORF_RAN	0.0617653	0.940058	0.0807267	0.412578	1.37279	47	1	Brain_Putamen_basal_ganglia
MORF_RAP1A	0.705023	0.963548	0.019564	0.295139	0.835483	22	1	Brain_Putamen_basal_ganglia
MORF_RBBP8	0.275015	0.948336	0.0361102	-0.347724	-1.11837	38	1	Brain_Putamen_basal_ganglia
MORF_RBM8A	0.532055	0.951778	0.023944	-0.367765	-0.943185	15	1	Brain_Putamen_basal_ganglia
MORF_REV3L	0.46797	0.948858	0.0260699	-0.368288	-0.989345	18	1	Brain_Putamen_basal_ganglia
MORF_RFC1	0.838884	0.980766	0.017022	0.271786	0.740738	19	1	Brain_Putamen_basal_ganglia
MORF_RFC4	0.479233	0.950425	0.0256767	0.328162	0.980911	28	1	Brain_Putamen_basal_ganglia
MORF_RFC5	0.814079	0.975149	0.0174561	0.298877	0.74964	14	1	Brain_Putamen_basal_ganglia
MORF_RPA1	0.811974	0.975033	0.0174706	-0.289406	-0.755048	16	1	Brain_Putamen_basal_ganglia
MORF_RPA2	0.90014	0.986883	0.015929	-0.227022	-0.730162	38	1	Brain_Putamen_basal_ganglia
MORF_RRM1	0.810084	0.975033	0.0174344	-0.279157	-0.759695	19	1	Brain_Putamen_basal_ganglia
MORF_RUNX1	0.831174	0.97892	0.0170606	0.24589	0.781876	37	1	Brain_Putamen_basal_ganglia
MORF_SKP1A	0.693951	0.963548	0.0197672	0.277445	0.860374	33	1	Brain_Putamen_basal_ganglia
MORF_SOD1	0.708417	0.963548	0.0195855	-0.253537	-0.866414	52	1	Brain_Putamen_basal_ganglia
MORF_SP3	0.010813	0.920997	0.19671	-0.645808	-1.68488	16	1	Brain_Putamen_basal_ganglia
MORF_STK17A	0.851106	0.982306	0.0167144	0.241747	0.7687	37	1	Brain_Putamen_basal_ganglia
MORF_SUPT3H	0.253275	0.944941	0.0377317	0.32813	1.1242	55	1	Brain_Putamen_basal_ganglia
MORF_TERF2IP	0.123129	0.940058	0.0562848	-0.495167	-1.33018	18	1	Brain_Putamen_basal_ganglia
MORF_TFDP2	0.912333	0.987088	0.0155359	0.217712	0.742941	53	1	Brain_Putamen_basal_ganglia
MORF_THPO	0.94938	0.989716	0.0151843	0.222519	0.615884	20	1	Brain_Putamen_basal_ganglia
MORF_TNFRSF25	0.727218	0.963641	0.0191758	-0.250286	-0.852554	51	1	Brain_Putamen_basal_ganglia
MORF_TNFRSF6	0.727526	0.963641	0.0190313	0.265376	0.843835	37	1	Brain_Putamen_basal_ganglia
MORF_TPR	0.331204	0.948701	0.032355	0.348928	1.08205	33	1	Brain_Putamen_basal_ganglia
MORF_TPT1	0.171229	0.944853	0.0471377	-0.442289	-1.24728	22	1	Brain_Putamen_basal_ganglia
MORF_UBE2I	0.717642	0.963641	0.0192216	0.263473	0.850623	40	1	Brain_Putamen_basal_ganglia
MORF_UNG	0.874402	0.984938	0.0163241	-0.277739	-0.697671	14	1	Brain_Putamen_basal_ganglia
MORF_USP5	0.938739	0.989272	0.0153559	0.240301	0.61464	15	1	Brain_Putamen_basal_ganglia
MORF_WNT1	0.343737	0.948701	0.0316817	0.392308	1.08582	20	1	Brain_Putamen_basal_ganglia
MORF_XRCC5	0.0855004	0.940058	0.067773	0.386357	1.31844	53	1	Brain_Putamen_basal_ganglia
MORF_ZNF10	0.577875	0.956088	0.0226097	0.351279	0.914622	16	1	Brain_Putamen_basal_ganglia
MORI_EMU_MYC_LYMPHOMA_BY_ONSET_TIME_UP	0.923062	0.987892	0.0155735	-0.240632	-0.662746	20	1	Brain_Putamen_basal_ganglia
MORI_LARGE_PRE_BII_LYMPHOCYTE_DN	0.295628	0.948701	0.0347046	0.465668	1.14565	13	1	Brain_Putamen_basal_ganglia
MORI_MATURE_B_LYMPHOCYTE_UP	0.456835	0.948701	0.0265058	-0.364021	-1.00258	20	1	Brain_Putamen_basal_ganglia
MORI_SMALL_PRE_BII_LYMPHOCYTE_DN	0.196751	0.944941	0.0437566	0.507663	1.24896	13	1	Brain_Putamen_basal_ganglia
MSX1_01	0.853795	0.982388	0.0167383	-0.243539	-0.758485	33	1	Brain_Putamen_basal_ganglia
MSX1_TARGET_GENES	0.923123	0.987892	0.0155985	0.219394	0.717788	43	1	Brain_Putamen_basal_ganglia
MTF1_Q4	0.471785	0.949489	0.0259183	0.311414	0.984891	36	1	Brain_Putamen_basal_ganglia
MTOR_UP.N4.V1_DN	0.196468	0.944941	0.0438061	-0.352568	-1.18274	47	1	Brain_Putamen_basal_ganglia
MTOR_UP.N4.V1_UP	0.752669	0.965378	0.0186791	0.254098	0.837417	45	1	Brain_Putamen_basal_ganglia
MTOR_UP.V1_DN	0.577791	0.956088	0.0226152	-0.281702	-0.927106	43	1	Brain_Putamen_basal_ganglia
MTOR_UP.V1_UP	0.176028	0.944941	0.0461715	0.386525	1.21607	35	1	Brain_Putamen_basal_ganglia
MUELLER_PLURINET	0.499505	0.950425	0.024846	0.274815	0.971967	66	1	Brain_Putamen_basal_ganglia
MULLIGHAN_MLL_SIGNATURE_1_DN	0.922908	0.987892	0.0155672	-0.218499	-0.719099	43	1	Brain_Putamen_basal_ganglia
MULLIGHAN_MLL_SIGNATURE_1_UP	0.173399	0.944853	0.0464587	0.321933	1.17807	79	1	Brain_Putamen_basal_ganglia
MULLIGHAN_MLL_SIGNATURE_2_DN	0.702806	0.963548	0.0197454	0.26066	0.861853	46	1	Brain_Putamen_basal_ganglia
MULLIGHAN_MLL_SIGNATURE_2_UP	0.102842	0.940058	0.0615683	0.335503	1.24548	87	1	Brain_Putamen_basal_ganglia
MULLIGHAN_NPM1_MUTATED_SIGNATURE_1_DN	0.802915	0.97266	0.0175944	0.262867	0.785738	28	1	Brain_Putamen_basal_ganglia
MULLIGHAN_NPM1_MUTATED_SIGNATURE_1_UP	0.262047	0.946997	0.0370683	0.350522	1.13166	40	1	Brain_Putamen_basal_ganglia
MULLIGHAN_NPM1_MUTATED_SIGNATURE_2_DN	0.269537	0.947683	0.0364954	-0.462269	-1.1612	14	1	Brain_Putamen_basal_ganglia
MULLIGHAN_NPM1_MUTATED_SIGNATURE_2_UP	0.340813	0.948701	0.0318724	0.377055	1.07832	23	1	Brain_Putamen_basal_ganglia
MULLIGHAN_NPM1_SIGNATURE_3_DN	0.266573	0.946997	0.0367632	0.361768	1.12927	34	1	Brain_Putamen_basal_ganglia
MULLIGHAN_NPM1_SIGNATURE_3_UP	0.539956	0.951778	0.0235877	0.279147	0.953701	54	1	Brain_Putamen_basal_ganglia
MUNSHI_MULTIPLE_MYELOMA_UP	0.458758	0.948701	0.0264234	-0.389485	-0.998889	15	1	Brain_Putamen_basal_ganglia
MURARO_PANCREAS_ACINAR_CELL	0.29011	0.948701	0.0350117	-0.262106	-1.06761	157	1	Brain_Putamen_basal_ganglia
MURARO_PANCREAS_ALPHA_CELL	0.540084	0.951778	0.0236354	0.25161	0.963179	107	1	Brain_Putamen_basal_ganglia
MURARO_PANCREAS_BETA_CELL	0.25716	0.946288	0.0372972	0.263127	1.08167	179	1	Brain_Putamen_basal_ganglia
MURARO_PANCREAS_DELTA_CELL	0.832237	0.979072	0.017036	0.23852	0.793641	47	1	Brain_Putamen_basal_ganglia
MURARO_PANCREAS_DUCTAL_CELL	0.704245	0.963548	0.0193768	0.216977	0.921742	237	1	Brain_Putamen_basal_ganglia
MURARO_PANCREAS_ENDOTHELIAL_CELL	0.2424	0.944941	0.0390039	-0.312171	-1.12433	71	1	Brain_Putamen_basal_ganglia
MURARO_PANCREAS_MESENCHYMAL_STROMAL_CELL	0.14453	0.944853	0.0519696	-0.298866	-1.17677	125	1	Brain_Putamen_basal_ganglia
MURARO_PANCREAS_PANCREATIC_POLYPEPTIDE_CELL	0.776011	0.969033	0.0182131	-0.273047	-0.801747	26	1	Brain_Putamen_basal_ganglia
MXD1_TARGET_GENES	0.295131	0.948701	0.0347184	0.392706	1.12308	23	1	Brain_Putamen_basal_ganglia
MYAATNNNNNNNGGC_UNKNOWN	0.784102	0.970334	0.0179469	-0.301406	-0.772999	15	1	Brain_Putamen_basal_ganglia
MYBL1_TARGET_GENES	0.724614	0.963641	0.0191634	-0.270021	-0.84096	33	1	Brain_Putamen_basal_ganglia
MYB_Q3	0.0683044	0.940058	0.0767245	-0.428316	-1.37757	38	1	Brain_Putamen_basal_ganglia
MYB_Q5_01	0.0491607	0.940058	0.0909392	-0.431575	-1.41356	42	1	Brain_Putamen_basal_ganglia
MYB_Q6	0.725294	0.963641	0.0191013	0.261318	0.847083	41	1	Brain_Putamen_basal_ganglia
MYCMAX_01	0.303188	0.948701	0.0341891	-0.345949	-1.09776	36	1	Brain_Putamen_basal_ganglia
MYCMAX_02	0.156275	0.944853	0.0495497	-0.375268	-1.22914	42	1	Brain_Putamen_basal_ganglia
MYCMAX_03	0.370304	0.948701	0.0302559	-0.320611	-1.05012	42	1	Brain_Putamen_basal_ganglia
MYCMAX_B	0.122691	0.940058	0.0565788	-0.39333	-1.27633	40	1	Brain_Putamen_basal_ganglia
MYC_Q2	0.887412	0.985297	0.016258	-0.239455	-0.734187	31	1	Brain_Putamen_basal_ganglia
MYC_UP.V1_DN	0.782591	0.970334	0.0179695	0.259937	0.806081	33	1	Brain_Putamen_basal_ganglia
MYC_UP.V1_UP	0.648519	0.960824	0.0208416	0.276669	0.887993	39	1	Brain_Putamen_basal_ganglia
MYOCD_TARGET_GENES	0.415654	0.948701	0.0280965	0.264576	1.01585	109	1	Brain_Putamen_basal_ganglia
MYOD_01	0.933506	0.989272	0.0153991	0.222096	0.693278	34	1	Brain_Putamen_basal_ganglia
MYOD_Q6	0.815805	0.975149	0.0173516	-0.237684	-0.801679	48	1	Brain_Putamen_basal_ganglia
MYOD_Q6_01	0.644266	0.959967	0.0210237	-0.292124	-0.8811	29	1	Brain_Putamen_basal_ganglia
MYOGENIN_Q6	0.250749	0.944941	0.0380746	0.351425	1.13917	41	1	Brain_Putamen_basal_ganglia
MZF1_01	0.467215	0.948858	0.0261793	-0.311339	-0.987937	36	1	Brain_Putamen_basal_ganglia
MZF1_02	0.0789527	0.940058	0.0714721	-0.444753	-1.36365	31	1	Brain_Putamen_basal_ganglia
MZF1_TARGET_GENES	0.17461	0.944853	0.0470177	-0.256357	-1.11089	277	1	Brain_Putamen_basal_ganglia
NAB2_TARGET_GENES	0.498219	0.950425	0.024879	0.227202	0.987831	293	1	Brain_Putamen_basal_ganglia
NABA_CORE_MATRISOME	0.870902	0.984754	0.0165988	-0.223615	-0.789168	63	1	Brain_Putamen_basal_ganglia
NABA_ECM_AFFILIATED	0.628184	0.958674	0.0214913	-0.286382	-0.901183	35	1	Brain_Putamen_basal_ganglia
NABA_ECM_GLYCOPROTEINS	0.949193	0.989716	0.0151266	0.20848	0.693688	47	1	Brain_Putamen_basal_ganglia
NABA_ECM_REGULATORS	0.351578	0.948701	0.0312219	-0.327795	-1.06048	39	1	Brain_Putamen_basal_ganglia
NABA_MATRISOME	0.496244	0.950425	0.0249253	0.240377	0.98411	173	1	Brain_Putamen_basal_ganglia
NABA_MATRISOME_ASSOCIATED	0.13389	0.943773	0.0536866	0.309226	1.18989	110	1	Brain_Putamen_basal_ganglia
NABA_SECRETED_FACTORS	0.00697906	0.900722	0.245188	0.521414	1.64905	36	1	Brain_Putamen_basal_ganglia
NADLER_OBESITY_UP	0.8215	0.976498	0.0173229	0.296488	0.743649	14	1	Brain_Putamen_basal_ganglia
NAGASHIMA_NRG1_SIGNALING_UP	0.0353717	0.940058	0.10763	-0.554691	-1.52772	20	1	Brain_Putamen_basal_ganglia
NAKAMURA_ADIPOGENESIS_LATE_UP	0.344364	0.948701	0.0316929	0.438335	1.09943	14	1	Brain_Putamen_basal_ganglia
NAKAMURA_TUMOR_ZONE_PERIPHERAL_VS_CENTRAL_DN	0.478261	0.950425	0.0255367	0.253469	0.991192	122	1	Brain_Putamen_basal_ganglia
NAKAMURA_TUMOR_ZONE_PERIPHERAL_VS_CENTRAL_UP	0.33138	0.948701	0.0325789	-0.296238	-1.05917	68	1	Brain_Putamen_basal_ganglia
NAKAYAMA_SOFT_TISSUE_TUMORS_PCA1_DN	0.0438596	0.940058	0.0963025	-0.613692	-1.51308	13	1	Brain_Putamen_basal_ganglia
NAKAYAMA_SOFT_TISSUE_TUMORS_PCA1_UP	0.295978	0.948701	0.0346357	-0.429618	-1.13654	17	1	Brain_Putamen_basal_ganglia
NAKAYAMA_SOFT_TISSUE_TUMORS_PCA2_DN	0.592696	0.956894	0.0221989	-0.320339	-0.913633	23	1	Brain_Putamen_basal_ganglia
NAKAYA_B_CELL_FLUARIX_FLUVIRIN_AGE_18_50YO_7DY_DN	0.130602	0.943773	0.055012	-0.353361	-1.23926	61	1	Brain_Putamen_basal_ganglia
NAKAYA_B_CELL_FLUARIX_FLUVIRIN_AGE_18_50YO_7DY_UP	0.67416	0.960942	0.0204253	-0.25075	-0.893475	67	1	Brain_Putamen_basal_ganglia
NAKAYA_B_CELL_FLUMIST_AGE_18_50YO_7DY_DN	0.30936	0.948701	0.0339907	-0.287326	-1.07112	87	1	Brain_Putamen_basal_ganglia
NAKAYA_B_CELL_FLUMIST_AGE_18_50YO_7DY_UP	0.507153	0.950883	0.024879	-0.251906	-0.976351	112	1	Brain_Putamen_basal_ganglia
NAKAYA_MONOCYTE_FLUARIX_FLUVIRIN_AGE_18_50YO_7DY_UP	0.461661	0.948858	0.0263119	0.382587	0.996139	16	1	Brain_Putamen_basal_ganglia
NAKAYA_MONOCYTE_FLUMIST_AGE_18_50YO_7DY_DN	0.7763	0.969033	0.0180035	0.242912	0.832234	55	1	Brain_Putamen_basal_ganglia
NAKAYA_MONOCYTE_FLUMIST_AGE_18_50YO_7DY_UP	0.0931878	0.940058	0.0656633	-0.328463	-1.2503	99	1	Brain_Putamen_basal_ganglia
NAKAYA_MYELOID_DENDRITIC_CELL_FLUARIX_FLUVIRIN_AGE_18_50YO_7DY_DN	0.217296	0.944941	0.0411949	0.33498	1.15443	57	1	Brain_Putamen_basal_ganglia
NAKAYA_MYELOID_DENDRITIC_CELL_FLUARIX_FLUVIRIN_AGE_18_50YO_7DY_UP	0.703494	0.963548	0.0197367	-0.238291	-0.885074	85	1	Brain_Putamen_basal_ganglia
NAKAYA_MYELOID_DENDRITIC_CELL_FLUMIST_AGE_18_50YO_7DY_DN	0.633551	0.959171	0.0210576	0.263914	0.901659	54	1	Brain_Putamen_basal_ganglia
NAKAYA_MYELOID_DENDRITIC_CELL_FLUMIST_AGE_18_50YO_7DY_UP	0.69434	0.963548	0.0196803	0.246321	0.885567	72	1	Brain_Putamen_basal_ganglia
NAKAYA_PBMC_FLUARIX_FLUVIRIN_AGE_18_50YO_3DY_DN	0.65957	0.960942	0.020634	-0.251078	-0.90239	70	1	Brain_Putamen_basal_ganglia
NAKAYA_PBMC_FLUARIX_FLUVIRIN_AGE_18_50YO_3DY_UP	0.986675	0.996192	0.0147586	-0.182741	-0.738559	151	1	Brain_Putamen_basal_ganglia
NAKAYA_PBMC_FLUARIX_FLUVIRIN_AGE_18_50YO_7DY_DN	0.241057	0.944941	0.038839	0.385336	1.16129	29	1	Brain_Putamen_basal_ganglia
NAKAYA_PBMC_FLUARIX_FLUVIRIN_AGE_18_50YO_7DY_UP	0.0560413	0.940058	0.0847686	0.322641	1.27751	134	1	Brain_Putamen_basal_ganglia
NAKAYA_PBMC_FLUARIX_FLUVIRIN_AGE_18_50YO_CORRELATED_WITH_HAI_28DY_RESPONSE_AT_3DY_NEGATIVE	0.758376	0.966218	0.0186871	-0.240464	-0.851407	65	1	Brain_Putamen_basal_ganglia
NAKAYA_PBMC_FLUARIX_FLUVIRIN_AGE_18_50YO_CORRELATED_WITH_HAI_28DY_RESPONSE_AT_3DY_POSITIVE	0.960237	0.990488	0.0148564	0.197356	0.73351	88	1	Brain_Putamen_basal_ganglia
NAKAYA_PBMC_FLUARIX_FLUVIRIN_AGE_18_50YO_CORRELATED_WITH_HAI_28DY_RESPONSE_AT_7DY_NEGATIVE	0.822807	0.976619	0.0171098	0.225274	0.829438	83	1	Brain_Putamen_basal_ganglia
NAKAYA_PBMC_FLUARIX_FLUVIRIN_AGE_18_50YO_CORRELATED_WITH_HAI_28DY_RESPONSE_AT_7DY_POSITIVE	0.941994	0.989514	0.015393	-0.218583	-0.670193	31	1	Brain_Putamen_basal_ganglia
NAKAYA_PBMC_FLUMIST_AGE_18_50YO_3DY_DN	0.546554	0.951778	0.0236534	-0.246745	-0.960675	115	1	Brain_Putamen_basal_ganglia
NAKAYA_PBMC_FLUMIST_AGE_18_50YO_3DY_UP	0.531498	0.951778	0.0238281	0.246965	0.968095	125	1	Brain_Putamen_basal_ganglia
NAKAYA_PBMC_FLUMIST_AGE_18_50YO_7DY_DN	0.731283	0.963641	0.01918	-0.227417	-0.891248	122	1	Brain_Putamen_basal_ganglia
NAKAYA_PBMC_FLUMIST_AGE_18_50YO_7DY_UP	0.899077	0.986883	0.0160129	0.196447	0.875155	380	1	Brain_Putamen_basal_ganglia
NAKAYA_PLASMACYTOID_DENDRITIC_CELL_FLUARIX_FLUVIRIN_AGE_18_50YO_7DY_DN	0.730877	0.963641	0.0190313	-0.266992	-0.837804	34	1	Brain_Putamen_basal_ganglia
NAKAYA_PLASMACYTOID_DENDRITIC_CELL_FLUARIX_FLUVIRIN_AGE_18_50YO_7DY_UP	0.645759	0.960632	0.0208273	0.276394	0.892338	40	1	Brain_Putamen_basal_ganglia
NAKAYA_PLASMACYTOID_DENDRITIC_CELL_FLUMIST_AGE_18_50YO_7DY_DN	0.797406	0.972533	0.0174597	0.212138	0.88061	195	1	Brain_Putamen_basal_ganglia
NAKAYA_PLASMACYTOID_DENDRITIC_CELL_FLUMIST_AGE_18_50YO_7DY_UP	0.795084	0.972301	0.0175141	0.20839	0.893873	256	1	Brain_Putamen_basal_ganglia
NATSUME_RESPONSE_TO_INTERFERON_BETA_DN	0.014641	0.940058	0.168819	0.669447	1.6791	14	1	Brain_Putamen_basal_ganglia
NATSUME_RESPONSE_TO_INTERFERON_BETA_UP	0.525518	0.951778	0.0241167	-0.386357	-0.952576	13	1	Brain_Putamen_basal_ganglia
NCOA2_TARGET_GENES	0.58015	0.95625	0.0227424	-0.251115	-0.937775	88	1	Brain_Putamen_basal_ganglia
NCOA4_TARGET_GENES	0.224955	0.944941	0.0407153	-0.269502	-1.10289	164	1	Brain_Putamen_basal_ganglia
NCOA6_TARGET_GENES	0.334254	0.948701	0.0319403	0.292415	1.0582	74	1	Brain_Putamen_basal_ganglia
NCX_01	0.464644	0.948858	0.0263045	-0.334132	-0.990964	27	1	Brain_Putamen_basal_ganglia
NELSON_RESPONSE_TO_ANDROGEN_UP	0.721499	0.963641	0.0192341	0.304571	0.817437	18	1	Brain_Putamen_basal_ganglia
NERF_Q2	0.0443379	0.940058	0.095857	-0.434629	-1.43041	43	1	Brain_Putamen_basal_ganglia
NF1_Q6	0.421433	0.948701	0.0279864	-0.302038	-1.01323	47	1	Brain_Putamen_basal_ganglia
NF1_Q6_01	0.706373	0.963548	0.0194149	-0.259688	-0.864586	45	1	Brain_Putamen_basal_ganglia
NFAT_Q4_01	0.0378985	0.940058	0.104085	-0.465793	-1.47805	36	1	Brain_Putamen_basal_ganglia
NFAT_Q6	0.94993	0.989716	0.0150752	0.216195	0.657152	30	1	Brain_Putamen_basal_ganglia
NFE2L1_TARGET_GENES	0.516291	0.951778	0.024553	0.220548	0.983779	386	1	Brain_Putamen_basal_ganglia
NFE2L2.V2	0.406312	0.948701	0.0283283	0.275226	1.01952	86	1	Brain_Putamen_basal_ganglia
NFE2_01	0.882129	0.985297	0.0163009	-0.23112	-0.749971	40	1	Brain_Putamen_basal_ganglia
NFKAPPAB65_01	0.523962	0.951778	0.0241915	0.307336	0.959357	34	1	Brain_Putamen_basal_ganglia
NFKAPPAB_01	0.482579	0.950425	0.0256065	-0.312063	-0.979234	34	1	Brain_Putamen_basal_ganglia
NFKBIA_TARGET_GENES	0.0144404	0.940058	0.170004	-0.303448	-1.32013	283	1	Brain_Putamen_basal_ganglia
NFKB_C	0.398445	0.948701	0.0288676	0.324189	1.03085	37	1	Brain_Putamen_basal_ganglia
NFKB_Q6	0.676512	0.960942	0.0201479	0.295458	0.861379	25	1	Brain_Putamen_basal_ganglia
NFKB_Q6_01	0.716653	0.963641	0.0192843	0.280585	0.838699	28	1	Brain_Putamen_basal_ganglia
NFMUE1_Q6	0.419093	0.948701	0.0278521	-0.302663	-1.01352	46	1	Brain_Putamen_basal_ganglia
NFRKB_TARGET_GENES	0.0633719	0.940058	0.0796703	-0.263679	-1.17989	380	1	Brain_Putamen_basal_ganglia
NFXL1_TARGET_GENES	0.487099	0.950425	0.025173	0.276986	0.979393	65	1	Brain_Putamen_basal_ganglia
NFY_01	0.114091	0.940058	0.0587078	0.402622	1.29225	39	1	Brain_Putamen_basal_ganglia
NFY_C	0.595935	0.956894	0.0220877	0.277045	0.92183	47	1	Brain_Putamen_basal_ganglia
NFY_Q6	0.206627	0.944941	0.0426095	-0.362004	-1.17468	40	1	Brain_Putamen_basal_ganglia
NFY_Q6_01	0.641041	0.959967	0.0210237	0.273206	0.893846	43	1	Brain_Putamen_basal_ganglia
NGFIC_01	0.398592	0.948701	0.0290311	-0.34291	-1.03428	29	1	Brain_Putamen_basal_ganglia
NGUYEN_NOTCH1_TARGETS_DN	0.450969	0.948701	0.026718	-0.39121	-1.00331	15	1	Brain_Putamen_basal_ganglia
NIKOLSKY_BREAST_CANCER_11Q12_Q14_AMPLICON	0.409064	0.948701	0.0284239	0.332074	1.02978	33	1	Brain_Putamen_basal_ganglia
NIKOLSKY_BREAST_CANCER_16P13_AMPLICON	0.74975	0.96501	0.0186473	0.261269	0.833861	38	1	Brain_Putamen_basal_ganglia
NIKOLSKY_BREAST_CANCER_16Q24_AMPLICON	0.940976	0.989341	0.0153128	0.228943	0.633665	20	1	Brain_Putamen_basal_ganglia
NIKOLSKY_BREAST_CANCER_17Q11_Q21_AMPLICON	0.732093	0.963641	0.0189944	0.294695	0.81565	20	1	Brain_Putamen_basal_ganglia
NIKOLSKY_BREAST_CANCER_17Q21_Q25_AMPLICON	0.616419	0.958674	0.0214463	0.257789	0.919262	69	1	Brain_Putamen_basal_ganglia
NIKOLSKY_BREAST_CANCER_20Q12_Q13_AMPLICON	0.56376	0.954113	0.022995	0.318157	0.927554	25	1	Brain_Putamen_basal_ganglia
NIKOLSKY_BREAST_CANCER_8Q12_Q22_AMPLICON	0.56368	0.954113	0.0229272	0.314012	0.924294	26	1	Brain_Putamen_basal_ganglia
NIKOLSKY_BREAST_CANCER_8Q23_Q24_AMPLICON	0.982386	0.995218	0.0146967	0.19103	0.613127	39	1	Brain_Putamen_basal_ganglia
NIKOLSKY_MUTATED_AND_AMPLIFIED_IN_BREAST_CANCER	0.636783	0.959493	0.0211548	0.353977	0.87086	13	1	Brain_Putamen_basal_ganglia
NKX22_01	0.0105452	0.920997	0.198584	0.602218	1.69058	21	1	Brain_Putamen_basal_ganglia
NKX25_01	0.423824	0.948701	0.0278438	0.401558	1.0271	15	1	Brain_Putamen_basal_ganglia
NKX25_02	0.259134	0.946997	0.0373632	0.34926	1.13215	41	1	Brain_Putamen_basal_ganglia
NKX2_2_TARGET_GENES	0.658957	0.960942	0.0202744	0.217624	0.933853	255	1	Brain_Putamen_basal_ganglia
NKX2_3_TARGET_GENES	0.421288	0.948701	0.0282076	-0.267081	-1.01357	97	1	Brain_Putamen_basal_ganglia
NKX2_5_TARGET_GENES	0.593934	0.956894	0.0224785	-0.222538	-0.953745	247	1	Brain_Putamen_basal_ganglia
NKX3A_01	0.812413	0.975033	0.0174127	0.265276	0.773385	25	1	Brain_Putamen_basal_ganglia
NKX61_01	0.862173	0.983604	0.0166633	-0.246272	-0.742802	29	1	Brain_Putamen_basal_ganglia
NKX62_Q2	0.37317	0.948701	0.030176	-0.329497	-1.04556	36	1	Brain_Putamen_basal_ganglia
NME2_TARGET_GENES	0.97152	0.991294	0.0148862	0.220219	0.541787	13	1	Brain_Putamen_basal_ganglia
NMYC_01	0.527233	0.951778	0.0239563	-0.285468	-0.955937	46	1	Brain_Putamen_basal_ganglia
NOTCH3_TARGET_GENES	0.915482	0.987088	0.0155203	0.199086	0.832322	207	1	Brain_Putamen_basal_ganglia
NOTCH_DN.V1_DN	0.0588706	0.940058	0.0829663	-0.481976	-1.44331	28	1	Brain_Putamen_basal_ganglia
NOTCH_DN.V1_UP	0.711946	0.963548	0.0193895	-0.264388	-0.855344	39	1	Brain_Putamen_basal_ganglia
NOUSHMEHR_GBM_SILENCED_BY_METHYLATION	0.748347	0.964921	0.0186871	0.297371	0.798111	18	1	Brain_Putamen_basal_ganglia
NOUZOVA_METHYLATED_IN_APL	0.732656	0.963641	0.0189291	-0.327471	-0.807391	13	1	Brain_Putamen_basal_ganglia
NOUZOVA_TRETINOIN_AND_H4_ACETYLATION	0.0611155	0.940058	0.0808617	0.442997	1.39374	35	1	Brain_Putamen_basal_ganglia
NPAT_TARGET_GENES	0.327172	0.948701	0.0325078	0.318248	1.07577	51	1	Brain_Putamen_basal_ganglia
NPM1_TARGET_GENES	0.514043	0.951778	0.0247019	-0.269913	-0.96505	68	1	Brain_Putamen_basal_ganglia
NR0B1_TARGET_GENES	0.270621	0.947683	0.0364487	-0.348757	-1.12169	38	1	Brain_Putamen_basal_ganglia
NR1D1_TARGET_GENES	0.510519	0.950918	0.0246759	0.35794	0.960672	18	1	Brain_Putamen_basal_ganglia
NR1H4_TARGET_GENES	0.654336	0.960824	0.0208558	-0.252741	-0.904965	69	1	Brain_Putamen_basal_ganglia
NR1I2_TARGET_GENES	0.60562	0.958401	0.0220614	-0.258525	-0.925677	69	1	Brain_Putamen_basal_ganglia
NRF1_Q6	0.0797435	0.940058	0.0709085	0.398729	1.33118	48	1	Brain_Putamen_basal_ganglia
NRF2_01	0.927802	0.988083	0.0154705	0.216475	0.728667	50	1	Brain_Putamen_basal_ganglia
NRF2_Q4	0.262354	0.946997	0.0372315	0.34315	1.12718	44	1	Brain_Putamen_basal_ganglia
NRL_DN.V1_DN	0.946155	0.989716	0.0151327	0.221913	0.653199	26	1	Brain_Putamen_basal_ganglia
NRL_DN.V1_UP	0.776587	0.969033	0.0182709	-0.258828	-0.814476	35	1	Brain_Putamen_basal_ganglia
NRSF_01	0.190296	0.944941	0.0444639	0.478751	1.24652	16	1	Brain_Putamen_basal_ganglia
NUP153_TARGET_GENES	0.511521	0.951311	0.0246434	-0.221469	-0.981798	344	1	Brain_Putamen_basal_ganglia
NUYTTEN_EZH2_TARGETS_DN	0.80455	0.973701	0.0174272	0.209796	0.884631	223	1	Brain_Putamen_basal_ganglia
NUYTTEN_EZH2_TARGETS_UP	0.384509	0.948701	0.0294018	0.249743	1.02415	177	1	Brain_Putamen_basal_ganglia
NUYTTEN_NIPP1_TARGETS_DN	0.258467	0.946997	0.0372479	0.270721	1.08964	151	1	Brain_Putamen_basal_ganglia
NUYTTEN_NIPP1_TARGETS_UP	0.0323935	0.940058	0.112604	-0.324967	-1.32087	155	1	Brain_Putamen_basal_ganglia
OCONNOR_PBMC_MENVEO_ACWYVAX_AGE_30_70YO_7DY_AFTER_SECOND_DOSE_VS_7DY_AFTER_FIRST_DOSE_DN	0.0818655	0.940058	0.0699072	0.417865	1.34117	39	1	Brain_Putamen_basal_ganglia
OCONNOR_PBMC_MENVEO_ACWYVAX_AGE_30_70YO_7DY_AFTER_SECOND_DOSE_VS_7DY_AFTER_FIRST_DOSE_UP	0.371651	0.948701	0.0301959	-0.337959	-1.04706	32	1	Brain_Putamen_basal_ganglia
OCT1_01	0.958275	0.990488	0.0150179	0.212235	0.658152	33	1	Brain_Putamen_basal_ganglia
OCT1_02	0.382812	0.948701	0.0296869	0.362494	1.0454	24	1	Brain_Putamen_basal_ganglia
OCT1_03	0.728109	0.963641	0.0190642	-0.271075	-0.839841	32	1	Brain_Putamen_basal_ganglia
OCT1_04	0.604869	0.958401	0.0218788	-0.317805	-0.906407	23	1	Brain_Putamen_basal_ganglia
OCT1_05	0.863152	0.983674	0.0166496	-0.250365	-0.735148	26	1	Brain_Putamen_basal_ganglia
OCT1_06	0.925	0.987892	0.0155547	0.226316	0.696072	32	1	Brain_Putamen_basal_ganglia
OCT1_07	0.811687	0.975033	0.017467	0.270437	0.765557	22	1	Brain_Putamen_basal_ganglia
OCT1_B	0.926476	0.987892	0.0155954	-0.228971	-0.67908	27	1	Brain_Putamen_basal_ganglia
OCT1_Q5_01	0.964042	0.991004	0.0150209	-0.212354	-0.629797	27	1	Brain_Putamen_basal_ganglia
OCT1_Q6	0.330584	0.948701	0.0325433	-0.358449	-1.08115	29	1	Brain_Putamen_basal_ganglia
OCT_C	0.696654	0.963548	0.0197628	0.295285	0.84447	23	1	Brain_Putamen_basal_ganglia
OCT_Q6	0.70004	0.963548	0.0195898	0.285699	0.848003	27	1	Brain_Putamen_basal_ganglia
ODONNELL_METASTASIS_UP	0.713398	0.963548	0.0194191	0.32638	0.818624	14	1	Brain_Putamen_basal_ganglia
ODONNELL_TFRC_TARGETS_DN	0.789568	0.97146	0.0178532	-0.283321	-0.78032	20	1	Brain_Putamen_basal_ganglia
ODONNELL_TFRC_TARGETS_UP	0.654959	0.960824	0.0206433	-0.26416	-0.890977	48	1	Brain_Putamen_basal_ganglia
OHGUCHI_LIVER_HNF4A_TARGETS_DN	0.568742	0.95485	0.0230633	-0.296067	-0.931659	35	1	Brain_Putamen_basal_ganglia
OISHI_CHOLANGIOMA_STEM_CELL_LIKE_DN	0.506936	0.950883	0.024611	0.281526	0.967839	56	1	Brain_Putamen_basal_ganglia
OISHI_CHOLANGIOMA_STEM_CELL_LIKE_UP	0.823339	0.976619	0.017438	-0.223181	-0.831998	87	1	Brain_Putamen_basal_ganglia
OKUMURA_INFLAMMATORY_RESPONSE_LPS	0.35632	0.948701	0.0308711	0.354278	1.06769	29	1	Brain_Putamen_basal_ganglia
OLF1_01	0.136146	0.943773	0.0533897	-0.407962	-1.26394	32	1	Brain_Putamen_basal_ganglia
ONDER_CDH1_SIGNALING_VIA_CTNNB1	0.418679	0.948701	0.0280033	0.349513	1.01897	25	1	Brain_Putamen_basal_ganglia
ONDER_CDH1_TARGETS_1_DN	0.00239473	0.770429	0.425049	-0.634839	-1.81061	23	1	Brain_Putamen_basal_ganglia
ONDER_CDH1_TARGETS_1_UP	0.940791	0.989284	0.0152148	0.225093	0.662561	26	1	Brain_Putamen_basal_ganglia
ONDER_CDH1_TARGETS_2_DN	0.147481	0.944853	0.0514678	-0.322001	-1.19379	84	1	Brain_Putamen_basal_ganglia
ONDER_CDH1_TARGETS_2_UP	0.298564	0.948701	0.0343904	0.325244	1.09479	50	1	Brain_Putamen_basal_ganglia
ONKEN_UVEAL_MELANOMA_DN	0.720362	0.963641	0.0189985	0.233128	0.885462	100	1	Brain_Putamen_basal_ganglia
ONKEN_UVEAL_MELANOMA_UP	0.889065	0.985297	0.0159903	0.203739	0.839449	184	1	Brain_Putamen_basal_ganglia
OSF2_Q6	0.762515	0.966825	0.018399	-0.261124	-0.819389	34	1	Brain_Putamen_basal_ganglia
OSMAN_BLADDER_CANCER_DN	0.789335	0.97146	0.0180148	-0.228248	-0.847772	85	1	Brain_Putamen_basal_ganglia
OSMAN_BLADDER_CANCER_UP	0.471969	0.949506	0.0261647	-0.269701	-0.98605	78	1	Brain_Putamen_basal_ganglia
OSMAN_BLOOD_CHAD63_KH_AGE_18_50YO_HIGH_DOSE_SUBJECTS_24HR_DN	0.4592	0.948701	0.0264309	0.222592	0.999587	413	1	Brain_Putamen_basal_ganglia
OSMAN_BLOOD_CHAD63_KH_AGE_18_50YO_HIGH_DOSE_SUBJECTS_24HR_UP	0.0973027	0.940058	0.0637975	0.260692	1.15436	353	1	Brain_Putamen_basal_ganglia
OSWALD_HEMATOPOIETIC_STEM_CELL_IN_COLLAGEN_GEL_DN	0.867503	0.984118	0.0164306	0.23191	0.77165	47	1	Brain_Putamen_basal_ganglia
OSWALD_HEMATOPOIETIC_STEM_CELL_IN_COLLAGEN_GEL_UP	0.0159649	0.940058	0.161159	-0.577856	-1.64809	23	1	Brain_Putamen_basal_ganglia
OUELLET_OVARIAN_CANCER_INVASIVE_VS_LMP_UP	0.816613	0.975149	0.0174163	0.277796	0.757118	19	1	Brain_Putamen_basal_ganglia
OUILLETTE_CLL_13Q14_DELETION_DN	0.31428	0.948701	0.0334746	0.44802	1.12372	14	1	Brain_Putamen_basal_ganglia
OUILLETTE_CLL_13Q14_DELETION_UP	0.339611	0.948701	0.0319403	0.405548	1.08845	18	1	Brain_Putamen_basal_ganglia
OVOL3_TARGET_GENES	0.17937	0.944941	0.0457215	0.303655	1.16071	105	1	Brain_Putamen_basal_ganglia
P300_01	0.11654	0.940058	0.0580619	-0.411261	-1.29051	34	1	Brain_Putamen_basal_ganglia
P53_02	0.863229	0.983674	0.0164909	0.230607	0.773831	49	1	Brain_Putamen_basal_ganglia
P53_DECAMER_Q2	0.70638	0.963548	0.0196199	-0.278373	-0.846541	30	1	Brain_Putamen_basal_ganglia
P53_DN.V1_DN	0.178949	0.944941	0.0460014	-0.374767	-1.20535	38	1	Brain_Putamen_basal_ganglia
P53_DN.V1_UP	0.682976	0.962574	0.020202	-0.275426	-0.866707	35	1	Brain_Putamen_basal_ganglia
P53_DN.V2_DN	0.0668401	0.940058	0.0776715	0.508526	1.43954	22	1	Brain_Putamen_basal_ganglia
P53_DN.V2_UP	0.346513	0.948701	0.0313952	0.365854	1.07689	26	1	Brain_Putamen_basal_ganglia
PAL_PRMT5_TARGETS_UP	0.164547	0.944853	0.0484486	0.368152	1.21727	46	1	Brain_Putamen_basal_ganglia
PANGAS_TUMOR_SUPPRESSION_BY_SMAD1_AND_SMAD5_DN	0.92491	0.987892	0.0155735	-0.228202	-0.683366	28	1	Brain_Putamen_basal_ganglia
PANGAS_TUMOR_SUPPRESSION_BY_SMAD1_AND_SMAD5_UP	0.940719	0.989284	0.0152821	-0.227181	-0.655134	24	1	Brain_Putamen_basal_ganglia
PARENT_MTOR_SIGNALING_UP	0.846063	0.981771	0.0166939	0.21262	0.851253	146	1	Brain_Putamen_basal_ganglia
PASINI_SUZ12_TARGETS_DN	0.23328	0.944941	0.0396048	-0.34678	-1.14756	44	1	Brain_Putamen_basal_ganglia
PASINI_SUZ12_TARGETS_UP	0.356943	0.948701	0.0309659	0.389143	1.07706	20	1	Brain_Putamen_basal_ganglia
PASQUALUCCI_LYMPHOMA_BY_GC_STAGE_DN	0.612041	0.958674	0.0216784	-0.362384	-0.893469	13	1	Brain_Putamen_basal_ganglia
PASQUALUCCI_LYMPHOMA_BY_GC_STAGE_UP	0.470913	0.949112	0.0257614	0.282698	0.986898	61	1	Brain_Putamen_basal_ganglia
PATEL_SKIN_OF_BODY_ZOSTAVAX_AGE_70_93YO_VZV_CHALLENGE_3DY_UP	0.273975	0.9483	0.0361102	0.407659	1.1444	21	1	Brain_Putamen_basal_ganglia
PATEL_SKIN_OF_BODY_ZOSTAVAX_AGE_70_93YO_VZV_CHALLENGE_6HR_DN	0.602284	0.957967	0.0220089	-0.310832	-0.905321	25	1	Brain_Putamen_basal_ganglia
PATEL_SKIN_OF_BODY_ZOSTAVAX_AGE_70_93YO_VZV_CHALLENGE_6HR_UP	0.688371	0.96341	0.0198503	0.268079	0.865495	40	1	Brain_Putamen_basal_ganglia
PATIL_LIVER_CANCER	0.959604	0.990488	0.0151661	-0.193291	-0.77606	143	1	Brain_Putamen_basal_ganglia
PAX2_02	0.785529	0.970343	0.0178906	0.254963	0.810724	37	1	Brain_Putamen_basal_ganglia
PAX3_B	0.909091	0.987088	0.0157596	-0.263496	-0.661894	14	1	Brain_Putamen_basal_ganglia
PAX3_TARGET_GENES	0.283919	0.948701	0.0350966	0.247648	1.06433	260	1	Brain_Putamen_basal_ganglia
PAX4_01	0.0813559	0.940058	0.0699966	0.427586	1.3523	36	1	Brain_Putamen_basal_ganglia
PAX4_02	0.735906	0.963983	0.0189047	-0.269556	-0.835133	32	1	Brain_Putamen_basal_ganglia
PAX4_03	0.811197	0.975033	0.0173587	0.256249	0.783792	31	1	Brain_Putamen_basal_ganglia
PAX4_04	0.7096	0.963548	0.0194573	0.275179	0.846358	32	1	Brain_Putamen_basal_ganglia
PAX5_01	0.123277	0.940058	0.0562848	-0.465767	-1.31348	22	1	Brain_Putamen_basal_ganglia
PAX6_01	0.883083	0.985297	0.0162415	0.269511	0.689353	15	1	Brain_Putamen_basal_ganglia
PAX6_TARGET_GENES	0.34725	0.948701	0.0315488	-0.253621	-1.04092	168	1	Brain_Putamen_basal_ganglia
PAX7_TARGET_GENES	0.937348	0.989272	0.0155141	-0.200738	-0.781774	116	1	Brain_Putamen_basal_ganglia
PAX8_B	0.272364	0.9483	0.0363093	0.444896	1.15837	16	1	Brain_Putamen_basal_ganglia
PAX8_TARGET_GENES	0.634385	0.959493	0.0211451	0.336389	0.875852	16	1	Brain_Putamen_basal_ganglia
PAX_Q6	0.239467	0.944941	0.0389855	0.386002	1.1633	29	1	Brain_Putamen_basal_ganglia
PBX1_01	0.788331	0.971305	0.0178233	0.251812	0.812976	40	1	Brain_Putamen_basal_ganglia
PBX1_02	0.448187	0.948701	0.026787	-0.370276	-1.00767	19	1	Brain_Putamen_basal_ganglia
PBXIP1_TARGET_GENES	0.790228	0.97146	0.0179921	0.247442	0.818147	46	1	Brain_Putamen_basal_ganglia
PCGF1_TARGET_GENES	0.711459	0.963548	0.0192592	0.232612	0.890474	106	1	Brain_Putamen_basal_ganglia
PCGF2_TARGET_GENES	0.351889	0.948701	0.0313191	-0.254342	-1.03934	162	1	Brain_Putamen_basal_ganglia
PCGF6_TARGET_GENES	0.976823	0.993429	0.0147527	0.207788	0.550361	17	1	Brain_Putamen_basal_ganglia
PDGF_ERK_DN.V1_DN	0.934344	0.989272	0.0153775	0.228827	0.667122	25	1	Brain_Putamen_basal_ganglia
PDGF_ERK_DN.V1_UP	0.433107	0.948701	0.027417	0.323572	1.01004	34	1	Brain_Putamen_basal_ganglia
PDGF_UP.V1_DN	0.886396	0.985297	0.0161987	-0.245981	-0.716438	25	1	Brain_Putamen_basal_ganglia
PDGF_UP.V1_UP	0.156964	0.944853	0.0492766	0.426203	1.25453	26	1	Brain_Putamen_basal_ganglia
PEA3_Q6	0.00699021	0.900722	0.245188	-0.516611	-1.66156	38	1	Brain_Putamen_basal_ganglia
PEART_HDAC_PROLIFERATION_CLUSTER_DN	0.24268	0.944941	0.0388938	0.474936	1.19123	14	1	Brain_Putamen_basal_ganglia
PECE_MAMMARY_STEM_CELL_DN	0.381679	0.948701	0.0297929	-0.352246	-1.04469	27	1	Brain_Putamen_basal_ganglia
PECE_MAMMARY_STEM_CELL_UP	0.666133	0.960942	0.0204391	-0.280696	-0.874206	33	1	Brain_Putamen_basal_ganglia
PEDERSEN_METASTASIS_BY_ERBB2_ISOFORM_4	0.307018	0.948701	0.0338209	-0.449677	-1.12957	14	1	Brain_Putamen_basal_ganglia
PEDERSEN_METASTASIS_BY_ERBB2_ISOFORM_7	0.745708	0.964659	0.01886	-0.23369	-0.867982	85	1	Brain_Putamen_basal_ganglia
PEDRIOLI_MIR31_TARGETS_DN	0.492383	0.950425	0.0255088	-0.26479	-0.97657	82	1	Brain_Putamen_basal_ganglia
PEDRIOLI_MIR31_TARGETS_UP	0.451844	0.948701	0.026657	0.315374	0.997413	36	1	Brain_Putamen_basal_ganglia
PELLICCIOTTA_HDAC_IN_ANTIGEN_PRESENTATION_DN	0.658106	0.960824	0.0206527	0.316564	0.862777	19	1	Brain_Putamen_basal_ganglia
PEREZ_TP53_AND_TP63_TARGETS	0.461355	0.948858	0.0262381	0.327379	0.995111	30	1	Brain_Putamen_basal_ganglia
PEREZ_TP53_TARGETS	0.354303	0.948701	0.0308921	0.245467	1.03504	223	1	Brain_Putamen_basal_ganglia
PEREZ_TP63_TARGETS	0.146914	0.944853	0.0508678	0.35139	1.22275	60	1	Brain_Putamen_basal_ganglia
PETROVA_ENDOTHELIUM_LYMPHATIC_VS_BLOOD_DN	0.86897	0.98434	0.016354	0.242801	0.74266	31	1	Brain_Putamen_basal_ganglia
PETROVA_ENDOTHELIUM_LYMPHATIC_VS_BLOOD_UP	0.00259429	0.770429	0.407692	0.622446	1.81468	25	1	Brain_Putamen_basal_ganglia
PGF_UP.V1_DN	0.698589	0.963548	0.0195941	0.279658	0.850057	30	1	Brain_Putamen_basal_ganglia
PGF_UP.V1_UP	0.977827	0.994114	0.014735	-0.192758	-0.623608	39	1	Brain_Putamen_basal_ganglia
PGM3_TARGET_GENES	0.362371	0.948701	0.0308292	-0.305098	-1.04854	54	1	Brain_Putamen_basal_ganglia
PHB2_TARGET_GENES	0.276459	0.94835	0.0361559	-0.372294	-1.12291	29	1	Brain_Putamen_basal_ganglia
PHF21A_TARGET_GENES	0.194484	0.944941	0.0443098	-0.333377	-1.16918	61	1	Brain_Putamen_basal_ganglia
PHF2_TARGET_GENES	0.74103	0.964659	0.0188398	-0.20853	-0.922152	335	1	Brain_Putamen_basal_ganglia
PHONG_TNF_RESPONSE_NOT_VIA_P38	0.443982	0.948701	0.0268641	0.293781	1.0037	54	1	Brain_Putamen_basal_ganglia
PHONG_TNF_RESPONSE_VIA_P38_COMPLETE	0.6544	0.960824	0.0206902	0.287154	0.883188	32	1	Brain_Putamen_basal_ganglia
PHONG_TNF_RESPONSE_VIA_P38_PARTIAL	0.0697397	0.940058	0.0756978	0.459335	1.39621	30	1	Brain_Putamen_basal_ganglia
PIAS4_TARGET_GENES	0.808468	0.97476	0.017496	-0.294577	-0.755485	15	1	Brain_Putamen_basal_ganglia
PICCALUGA_ANGIOIMMUNOBLASTIC_LYMPHOMA_DN	0.372479	0.948701	0.0301362	-0.416423	-1.06798	15	1	Brain_Putamen_basal_ganglia
PICCALUGA_ANGIOIMMUNOBLASTIC_LYMPHOMA_UP	0.108835	0.940058	0.0602958	-0.40023	-1.29872	40	1	Brain_Putamen_basal_ganglia
PID_A6B1_A6B4_INTEGRIN_PATHWAY	0.504094	0.950803	0.0248328	-0.376755	-0.966242	15	1	Brain_Putamen_basal_ganglia
PID_ARF6_TRAFFICKING_PATHWAY	0.0625997	0.940058	0.0801935	-0.579761	-1.45634	14	1	Brain_Putamen_basal_ganglia
PID_AVB3_INTEGRIN_PATHWAY	0.638839	0.959544	0.021077	0.34208	0.874969	15	1	Brain_Putamen_basal_ganglia
PID_CDC42_PATHWAY	0.867467	0.984118	0.016501	0.276035	0.70604	15	1	Brain_Putamen_basal_ganglia
PID_CMYB_PATHWAY	0.789347	0.97146	0.0178868	-0.295345	-0.770541	16	1	Brain_Putamen_basal_ganglia
PID_CXCR4_PATHWAY	0.32183	0.948701	0.0330135	0.405957	1.10641	19	1	Brain_Putamen_basal_ganglia
PID_E2F_PATHWAY	0.916165	0.987139	0.0157342	0.257599	0.646107	14	1	Brain_Putamen_basal_ganglia
PID_ENDOTHELIN_PATHWAY	0.309065	0.948701	0.0338079	0.450238	1.12928	14	1	Brain_Putamen_basal_ganglia
PID_ERA_GENOMIC_PATHWAY	0.710991	0.963548	0.0194701	0.33282	0.81881	13	1	Brain_Putamen_basal_ganglia
PID_ERBB1_DOWNSTREAM_PATHWAY	0.699039	0.963548	0.019702	-0.318492	-0.830932	16	1	Brain_Putamen_basal_ganglia
PID_INTEGRIN1_PATHWAY	0.820184	0.976135	0.0173229	-0.287012	-0.748801	16	1	Brain_Putamen_basal_ganglia
PID_LYSOPHOSPHOLIPID_PATHWAY	0.336262	0.948701	0.0320657	0.420236	1.09417	16	1	Brain_Putamen_basal_ganglia
PID_MET_PATHWAY	0.563377	0.954109	0.0230861	0.374373	0.921039	13	1	Brain_Putamen_basal_ganglia
PID_MTOR_4PATHWAY	0.912295	0.987088	0.0157723	-0.253811	-0.662182	16	1	Brain_Putamen_basal_ganglia
PID_P53_DOWNSTREAM_PATHWAY	0.988873	0.996874	0.0144953	0.185129	0.562726	30	1	Brain_Putamen_basal_ganglia
PID_PDGFRB_PATHWAY	0.760263	0.966469	0.0183717	-0.293546	-0.798853	19	1	Brain_Putamen_basal_ganglia
PID_TELOMERASE_PATHWAY	0.902113	0.986883	0.0158712	-0.268636	-0.66233	13	1	Brain_Putamen_basal_ganglia
PILON_KLF1_TARGETS_UP	0.702374	0.963548	0.0198284	-0.2433	-0.883781	75	1	Brain_Putamen_basal_ganglia
PIT1_Q6	0.6512	0.960824	0.0207657	0.287747	0.885013	32	1	Brain_Putamen_basal_ganglia
PITX1_TARGET_GENES	0.424965	0.948701	0.0275305	0.279107	1.01004	74	1	Brain_Putamen_basal_ganglia
PITX2_Q2	0.847131	0.982079	0.0167246	0.247949	0.758404	31	1	Brain_Putamen_basal_ganglia
PKCA_DN.V1_DN	0.0954282	0.940058	0.0644264	0.427429	1.32548	33	1	Brain_Putamen_basal_ganglia
PKCA_DN.V1_UP	0.390747	0.948701	0.0293082	-0.33284	-1.03661	33	1	Brain_Putamen_basal_ganglia
PLASARI_TGFB1_SIGNALING_VIA_NFIC_10HR_UP	0.130731	0.943773	0.054605	0.518883	1.32719	15	1	Brain_Putamen_basal_ganglia
PLASARI_TGFB1_SIGNALING_VIA_NFIC_1HR_DN	0.456835	0.948701	0.0265058	-0.364066	-1.00271	20	1	Brain_Putamen_basal_ganglia
PLASARI_TGFB1_TARGETS_10HR_DN	0.833434	0.979334	0.0171733	0.238997	0.787647	45	1	Brain_Putamen_basal_ganglia
PLASARI_TGFB1_TARGETS_10HR_UP	0.214413	0.944941	0.0414724	0.386862	1.1833	31	1	Brain_Putamen_basal_ganglia
PODAR_RESPONSE_TO_ADAPHOSTIN_UP	0.466346	0.948858	0.026194	0.342189	0.986843	24	1	Brain_Putamen_basal_ganglia
POOLA_INVASIVE_BREAST_CANCER_DN	0.438814	0.948701	0.0272407	-0.323066	-1.00616	33	1	Brain_Putamen_basal_ganglia
POOLA_INVASIVE_BREAST_CANCER_UP	0.651312	0.960824	0.0207846	-0.271759	-0.886116	41	1	Brain_Putamen_basal_ganglia
POU1F1_Q6	0.106209	0.940058	0.0608925	0.422075	1.30888	33	1	Brain_Putamen_basal_ganglia
POU2AF1_TARGET_GENES	0.499198	0.950425	0.0250519	-0.24097	-0.981882	158	1	Brain_Putamen_basal_ganglia
POU3F2_01	0.471246	0.949159	0.0259614	0.380087	0.989628	16	1	Brain_Putamen_basal_ganglia
POU3F2_02	0.937825	0.989272	0.0153498	-0.218218	-0.676079	32	1	Brain_Putamen_basal_ganglia
POU6F1_01	0.845926	0.981771	0.0166905	0.243147	0.76498	35	1	Brain_Putamen_basal_ganglia
PPARA_02	0.643558	0.959967	0.0209755	0.323189	0.867406	18	1	Brain_Putamen_basal_ganglia
PPARGC1A_TARGET_GENES	0.66987	0.960942	0.0203473	0.332933	0.851574	15	1	Brain_Putamen_basal_ganglia
PPAR_DR1_Q2	0.902189	0.986883	0.0159773	-0.219237	-0.741046	49	1	Brain_Putamen_basal_ganglia
PRAMOONJAGO_SOX4_TARGETS_DN	0.661051	0.960942	0.020578	0.346954	0.853583	13	1	Brain_Putamen_basal_ganglia
PRC1_BMI_UP.V1_DN	0.683886	0.962614	0.0199163	0.290972	0.856476	26	1	Brain_Putamen_basal_ganglia
PRC1_BMI_UP.V1_UP	0.94173	0.989514	0.0153128	-0.220849	-0.661348	28	1	Brain_Putamen_basal_ganglia
PRC2_EED_DN.V1_DN	0.408175	0.948701	0.0284414	0.323782	1.02401	36	1	Brain_Putamen_basal_ganglia
PRC2_EED_DN.V1_UP	0.839375	0.980766	0.0169871	-0.246535	-0.767815	33	1	Brain_Putamen_basal_ganglia
PRC2_EZH2_UP.V1_DN	0.942954	0.989716	0.0152883	0.214268	0.687711	39	1	Brain_Putamen_basal_ganglia
PRC2_EZH2_UP.V1_UP	0.118418	0.940058	0.0573327	0.446427	1.31406	26	1	Brain_Putamen_basal_ganglia
PRC2_SUZ12_UP.V1_DN	0.860966	0.983198	0.0166837	-0.246406	-0.743206	29	1	Brain_Putamen_basal_ganglia
PRC2_SUZ12_UP.V1_UP	0.74296	0.964659	0.0187472	-0.260231	-0.836971	38	1	Brain_Putamen_basal_ganglia
PRDM12_TARGET_GENES	0.163724	0.944853	0.0484163	0.467552	1.27429	19	1	Brain_Putamen_basal_ganglia
PRDM4_TARGET_GENES	0.509058	0.950883	0.0246175	0.27065	0.966587	70	1	Brain_Putamen_basal_ganglia
PRDM5_TARGET_GENES	0.679825	0.961538	0.0200583	-0.336927	-0.84635	14	1	Brain_Putamen_basal_ganglia
PRKDC_TARGET_GENES	0.0530273	0.940058	0.0870212	0.30695	1.26019	178	1	Brain_Putamen_basal_ganglia
PRMT5_TARGET_GENES	0.451665	0.948701	0.026764	0.40191	1.00807	14	1	Brain_Putamen_basal_ganglia
PROVENZANI_METASTASIS_DN	0.551107	0.951778	0.0234928	-0.311438	-0.939353	29	1	Brain_Putamen_basal_ganglia
PROVENZANI_METASTASIS_UP	0.219314	0.944941	0.040922	0.337844	1.15424	54	1	Brain_Putamen_basal_ganglia
PR_01	0.0774775	0.940058	0.0719517	0.555053	1.41971	15	1	Brain_Putamen_basal_ganglia
PR_02	0.907692	0.987088	0.0158137	0.253235	0.670735	17	1	Brain_Putamen_basal_ganglia
PR_Q2	0.167534	0.944853	0.04775	0.382139	1.22651	39	1	Brain_Putamen_basal_ganglia
PSMB5_TARGET_GENES	0.242291	0.944941	0.0388938	-0.367359	-1.15275	34	1	Brain_Putamen_basal_ganglia
PTEN_DN.V1_DN	0.784239	0.970334	0.0180035	-0.256331	-0.813387	36	1	Brain_Putamen_basal_ganglia
PTEN_DN.V1_UP	0.636345	0.959493	0.0211499	-0.30469	-0.887433	25	1	Brain_Putamen_basal_ganglia
PTEN_DN.V2_DN	0.0578727	0.940058	0.0835548	-0.506585	-1.44482	23	1	Brain_Putamen_basal_ganglia
PTEN_DN.V2_UP	0.77963	0.969605	0.0181174	-0.269091	-0.798067	27	1	Brain_Putamen_basal_ganglia
PTF1BETA_Q6	0.809952	0.975033	0.0174778	-0.244623	-0.801228	42	1	Brain_Putamen_basal_ganglia
PTPRA_TARGET_GENES	0.445024	0.948701	0.0270275	0.368115	1.00328	19	1	Brain_Putamen_basal_ganglia
PTTG1_TARGET_GENES	0.29067	0.948701	0.0349273	-0.455713	-1.14474	14	1	Brain_Putamen_basal_ganglia
PU1_Q6	0.432427	0.948701	0.0275958	-0.329882	-1.01144	31	1	Brain_Putamen_basal_ganglia
PUIFFE_INVASION_INHIBITED_BY_ASCITES_DN	0.306378	0.948701	0.0337949	0.363334	1.1044	30	1	Brain_Putamen_basal_ganglia
PUIFFE_INVASION_INHIBITED_BY_ASCITES_UP	0.623345	0.958674	0.0214863	0.358335	0.881582	13	1	Brain_Putamen_basal_ganglia
PUJANA_ATM_PCC_NETWORK	0.751072	0.965135	0.0189169	-0.211789	-0.905494	243	1	Brain_Putamen_basal_ganglia
PUJANA_BRCA1_PCC_NETWORK	0.689758	0.963548	0.0197716	0.214136	0.931543	296	1	Brain_Putamen_basal_ganglia
PUJANA_BRCA2_PCC_NETWORK	0.667456	0.960942	0.0201749	0.243492	0.901966	86	1	Brain_Putamen_basal_ganglia
PUJANA_BRCA_CENTERED_NETWORK	0.0296474	0.940058	0.11791	0.532824	1.53662	24	1	Brain_Putamen_basal_ganglia
PUJANA_BREAST_CANCER_LIT_INT_NETWORK	0.603762	0.957967	0.0219515	-0.339072	-0.897008	17	1	Brain_Putamen_basal_ganglia
PUJANA_CHEK2_PCC_NETWORK	0.783942	0.970334	0.0180983	-0.220336	-0.871609	128	1	Brain_Putamen_basal_ganglia
PUJANA_XPRSS_INT_NETWORK	0.0961844	0.940058	0.0640052	0.44472	1.34026	29	1	Brain_Putamen_basal_ganglia
PURBEY_TARGETS_OF_CTBP1_AND_SATB1_DN	0.269819	0.947683	0.0364021	0.372502	1.13227	30	1	Brain_Putamen_basal_ganglia
PURBEY_TARGETS_OF_CTBP1_AND_SATB1_UP	0.960925	0.990488	0.0149579	-0.233739	-0.587145	14	1	Brain_Putamen_basal_ganglia
PURBEY_TARGETS_OF_CTBP1_NOT_SATB1_DN	0.352547	0.948701	0.0314718	-0.285544	-1.04672	79	1	Brain_Putamen_basal_ganglia
PURBEY_TARGETS_OF_CTBP1_NOT_SATB1_UP	0.154533	0.944853	0.0502506	-0.349004	-1.2166	59	1	Brain_Putamen_basal_ganglia
PXR_Q2	0.154476	0.944853	0.0498618	-0.375904	-1.23122	42	1	Brain_Putamen_basal_ganglia
PYEON_CANCER_HEAD_AND_NECK_VS_CERVICAL_UP	0.830563	0.978745	0.0171415	-0.241663	-0.787983	41	1	Brain_Putamen_basal_ganglia
PYEON_HPV_POSITIVE_TUMORS_UP	0.719695	0.963641	0.0192717	-0.286255	-0.833738	25	1	Brain_Putamen_basal_ganglia
QI_HYPOXIA	0.815858	0.975149	0.0174742	-0.263571	-0.773922	26	1	Brain_Putamen_basal_ganglia
QI_PBMC_ZOSTAVAX_AGE_50_75YO_CORRELATED_WITH_CONTRACTION_OF_VZV_SPECIFIC_T_CELLS_PEAK_TO_28DYAT_1DY_NEGATIVE	0.593288	0.956894	0.0221989	-0.283337	-0.916647	39	1	Brain_Putamen_basal_ganglia
QI_PBMC_ZOSTAVAX_AGE_50_75YO_CORRELATED_WITH_CONTRACTION_OF_VZV_SPECIFIC_T_CELLS_PEAK_TO_28DY_AT_1DYPOSITIVE	0.696024	0.963548	0.0196587	0.254039	0.875486	57	1	Brain_Putamen_basal_ganglia
QI_PBMC_ZOSTAVAX_AGE_50_75YO_CORRELATED_WITH_EXPANSION_OF_VZV_SPECIFIC_T_CELLS_TO_PEAK_AT_1DY_NEGATIVE	0.902596	0.986883	0.016	-0.234369	-0.712721	30	1	Brain_Putamen_basal_ganglia
QI_PBMC_ZOSTAVAX_AGE_50_75YO_CORRELATED_WITH_EXPANSION_OF_VZV_SPECIFIC_T_CELLS_TO_PEAK_AT_1DY_POSITIVE	0.670705	0.960942	0.0204575	0.265998	0.879502	46	1	Brain_Putamen_basal_ganglia
QI_PLASMACYTOMA_DN	0.882329	0.985297	0.0162481	-0.263064	-0.69593	17	1	Brain_Putamen_basal_ganglia
QI_PLASMACYTOMA_UP	0.198516	0.944941	0.0435354	-0.374289	-1.18769	36	1	Brain_Putamen_basal_ganglia
QUINTENS_EMBRYONIC_BRAIN_RESPONSE_TO_IR	0.483935	0.950425	0.0255019	-0.364202	-0.978367	18	1	Brain_Putamen_basal_ganglia
R-HSA-109581	0.130924	0.943773	0.0546499	-0.389363	-1.26346	40	1	Brain_Putamen_basal_ganglia
R-HSA-109606	0.626396	0.958674	0.021317	-0.350966	-0.881614	14	1	Brain_Putamen_basal_ganglia
R-HSA-111885	0.142145	0.944556	0.0520874	-0.522093	-1.31148	14	1	Brain_Putamen_basal_ganglia
R-HSA-112314	0.226717	0.944941	0.04039	-0.354849	-1.15704	41	1	Brain_Putamen_basal_ganglia
R-HSA-112315	0.631961	0.958674	0.0213665	-0.262623	-0.907918	56	1	Brain_Putamen_basal_ganglia
R-HSA-114608	0.547453	0.951778	0.0234869	0.353283	0.935729	17	1	Brain_Putamen_basal_ganglia
R-HSA-1168372	0.605939	0.958401	0.0219359	0.329301	0.897491	19	1	Brain_Putamen_basal_ganglia
R-HSA-1169091	0.715203	0.963641	0.0193811	0.325643	0.816774	14	1	Brain_Putamen_basal_ganglia
R-HSA-1169410	0.655702	0.960824	0.0206106	-0.343564	-0.86302	14	1	Brain_Putamen_basal_ganglia
R-HSA-1234174	0.536619	0.951778	0.0237918	-0.351414	-0.944015	18	1	Brain_Putamen_basal_ganglia
R-HSA-1234176	0.694628	0.963548	0.0197585	-0.325165	-0.833932	15	1	Brain_Putamen_basal_ganglia
R-HSA-1236974	0.452148	0.948701	0.0266799	-0.35695	-1.00662	22	1	Brain_Putamen_basal_ganglia
R-HSA-1236975	0.4194	0.948701	0.0281221	-0.346518	-1.01748	26	1	Brain_Putamen_basal_ganglia
R-HSA-1257604	0.536333	0.951778	0.0237615	0.282909	0.949337	49	1	Brain_Putamen_basal_ganglia
R-HSA-1268020	0.750399	0.96501	0.0185719	-0.318148	-0.799178	14	1	Brain_Putamen_basal_ganglia
R-HSA-1296071	0.326396	0.948701	0.0326863	0.385697	1.09184	22	1	Brain_Putamen_basal_ganglia
R-HSA-141424	0.368789	0.948701	0.0303061	-0.3712	-1.05869	23	1	Brain_Putamen_basal_ganglia
R-HSA-141444	0.368789	0.948701	0.0303061	-0.3712	-1.05869	23	1	Brain_Putamen_basal_ganglia
R-HSA-1428517	0.887505	0.985297	0.0162184	0.228825	0.751645	44	1	Brain_Putamen_basal_ganglia
R-HSA-1474165	0.470565	0.948991	0.0260336	-0.378937	-0.988629	16	1	Brain_Putamen_basal_ganglia
R-HSA-1474228	0.167841	0.944853	0.0478437	-0.421969	-1.23903	26	1	Brain_Putamen_basal_ganglia
R-HSA-1474244	0.0559935	0.940058	0.0855536	-0.375082	-1.34302	69	1	Brain_Putamen_basal_ganglia
R-HSA-1474290	0.0887907	0.940058	0.0671281	-0.458963	-1.36119	27	1	Brain_Putamen_basal_ganglia
R-HSA-1483206	0.156571	0.944853	0.0496878	-0.408413	-1.24199	30	1	Brain_Putamen_basal_ganglia
R-HSA-1483257	0.651406	0.960824	0.0208225	-0.273621	-0.887884	40	1	Brain_Putamen_basal_ganglia
R-HSA-1500620	0.256978	0.946037	0.0375129	-0.478004	-1.17853	13	1	Brain_Putamen_basal_ganglia
R-HSA-1500931	0.160362	0.944853	0.049041	-0.41229	-1.24354	29	1	Brain_Putamen_basal_ganglia
R-HSA-156580	0.127364	0.943537	0.0555209	-0.426603	-1.28671	29	1	Brain_Putamen_basal_ganglia
R-HSA-156590	0.0567206	0.940058	0.0844604	-0.575336	-1.47553	15	1	Brain_Putamen_basal_ganglia
R-HSA-1566948	0.530084	0.951778	0.0240733	0.383608	0.94376	13	1	Brain_Putamen_basal_ganglia
R-HSA-156827	0.0537331	0.940058	0.0871888	-0.495303	-1.45436	26	1	Brain_Putamen_basal_ganglia
R-HSA-156842	0.154061	0.944853	0.0498968	-0.443996	-1.26631	23	1	Brain_Putamen_basal_ganglia
R-HSA-156902	0.154061	0.944853	0.0498968	-0.443996	-1.26631	23	1	Brain_Putamen_basal_ganglia
R-HSA-157118	0.327895	0.948701	0.0327223	-0.352747	-1.08155	31	1	Brain_Putamen_basal_ganglia
R-HSA-157579	0.365235	0.948701	0.0305088	0.402451	1.06596	17	1	Brain_Putamen_basal_ganglia
R-HSA-15869	0.530164	0.951778	0.0240054	-0.293626	-0.949934	39	1	Brain_Putamen_basal_ganglia
R-HSA-1614635	0.608504	0.958401	0.0218632	0.354177	0.888344	14	1	Brain_Putamen_basal_ganglia
R-HSA-162587	0.306281	0.948701	0.0338729	0.346824	1.09688	36	1	Brain_Putamen_basal_ganglia
R-HSA-162599	0.550725	0.951778	0.0232878	0.308257	0.942869	31	1	Brain_Putamen_basal_ganglia
R-HSA-162906	0.555181	0.951778	0.0231549	0.276516	0.947364	55	1	Brain_Putamen_basal_ganglia
R-HSA-162909	0.64995	0.960824	0.0209036	-0.287903	-0.882733	31	1	Brain_Putamen_basal_ganglia
R-HSA-1630316	0.0333267	0.940058	0.110872	0.522561	1.52347	25	1	Brain_Putamen_basal_ganglia
R-HSA-163125	0.566753	0.95485	0.0229102	0.317695	0.926209	25	1	Brain_Putamen_basal_ganglia
R-HSA-163200	0.946354	0.989716	0.0151297	0.218128	0.66303	30	1	Brain_Putamen_basal_ganglia
R-HSA-1632852	0.0530604	0.940058	0.0871888	0.479994	1.44656	29	1	Brain_Putamen_basal_ganglia
R-HSA-163685	0.450749	0.948701	0.0267333	-0.357208	-1.00734	22	1	Brain_Putamen_basal_ganglia
R-HSA-1638091	0.175491	0.944941	0.0466041	0.506805	1.27116	14	1	Brain_Putamen_basal_ganglia
R-HSA-163841	0.424206	0.948701	0.0277855	-0.398941	-1.02314	15	1	Brain_Putamen_basal_ganglia
R-HSA-1650814	0.238343	0.944941	0.0392452	-0.448734	-1.18712	17	1	Brain_Putamen_basal_ganglia
R-HSA-166016	0.0524322	0.940058	0.0878686	-0.603795	-1.48868	13	1	Brain_Putamen_basal_ganglia
R-HSA-1660661	0.197923	0.944941	0.043511	-0.483108	-1.239	15	1	Brain_Putamen_basal_ganglia
R-HSA-1660662	0.468731	0.948858	0.0260626	0.372746	0.987278	17	1	Brain_Putamen_basal_ganglia
R-HSA-166520	0.0504185	0.940058	0.0896376	-0.542777	-1.47711	19	1	Brain_Putamen_basal_ganglia
R-HSA-167172	0.874801	0.984938	0.0163175	-0.279258	-0.68852	13	1	Brain_Putamen_basal_ganglia
R-HSA-168255	0.122119	0.940058	0.0569272	-0.407765	-1.28315	35	1	Brain_Putamen_basal_ganglia
R-HSA-168273	0.115161	0.940058	0.0584362	-0.416069	-1.29582	33	1	Brain_Putamen_basal_ganglia
R-HSA-168898	0.187787	0.944941	0.0447763	-0.460734	-1.23769	18	1	Brain_Putamen_basal_ganglia
R-HSA-169911	0.331539	0.948701	0.0323083	-0.440978	-1.10772	14	1	Brain_Putamen_basal_ganglia
R-HSA-174084	0.337527	0.948701	0.0319971	-0.429457	-1.1014	15	1	Brain_Putamen_basal_ganglia
R-HSA-174143	0.337527	0.948701	0.0319971	-0.429457	-1.1014	15	1	Brain_Putamen_basal_ganglia
R-HSA-174154	0.337527	0.948701	0.0319971	-0.429457	-1.1014	15	1	Brain_Putamen_basal_ganglia
R-HSA-174178	0.337527	0.948701	0.0319971	-0.429457	-1.1014	15	1	Brain_Putamen_basal_ganglia
R-HSA-174184	0.337527	0.948701	0.0319971	-0.429457	-1.1014	15	1	Brain_Putamen_basal_ganglia
R-HSA-174824	0.237241	0.944941	0.039264	-0.474293	-1.19141	14	1	Brain_Putamen_basal_ganglia
R-HSA-176408	0.337527	0.948701	0.0319971	-0.429457	-1.1014	15	1	Brain_Putamen_basal_ganglia
R-HSA-176409	0.337527	0.948701	0.0319971	-0.429457	-1.1014	15	1	Brain_Putamen_basal_ganglia
R-HSA-176814	0.337527	0.948701	0.0319971	-0.429457	-1.1014	15	1	Brain_Putamen_basal_ganglia
R-HSA-1793185	0.0898562	0.940058	0.0665002	0.534996	1.39297	16	1	Brain_Putamen_basal_ganglia
R-HSA-179419	0.337527	0.948701	0.0319971	-0.429457	-1.1014	15	1	Brain_Putamen_basal_ganglia
R-HSA-1799339	0.194634	0.944941	0.0439807	-0.402563	-1.2055	28	1	Brain_Putamen_basal_ganglia
R-HSA-180534	0.638557	0.959544	0.0210189	-0.354485	-0.873995	13	1	Brain_Putamen_basal_ganglia
R-HSA-180585	0.525319	0.951778	0.024123	-0.377717	-0.948811	14	1	Brain_Putamen_basal_ganglia
R-HSA-180786	0.313478	0.948701	0.0335254	0.44844	1.12477	14	1	Brain_Putamen_basal_ganglia
R-HSA-1834949	0.366025	0.948701	0.0305395	0.437625	1.07665	13	1	Brain_Putamen_basal_ganglia
R-HSA-1852241	0.932411	0.989225	0.0152668	0.209259	0.736124	63	1	Brain_Putamen_basal_ganglia
R-HSA-187037	0.123427	0.940058	0.0562362	-0.520998	-1.33617	15	1	Brain_Putamen_basal_ganglia
R-HSA-187577	0.536683	0.951778	0.0237736	-0.382137	-0.942172	13	1	Brain_Putamen_basal_ganglia
R-HSA-190236	0.849482	0.982294	0.0167452	-0.286802	-0.720436	14	1	Brain_Putamen_basal_ganglia
R-HSA-192823	0.154061	0.944853	0.0498968	-0.443996	-1.26631	23	1	Brain_Putamen_basal_ganglia
R-HSA-193648	0.130183	0.943773	0.054605	-0.52755	-1.32519	14	1	Brain_Putamen_basal_ganglia
R-HSA-193704	0.0401929	0.940058	0.101118	-0.543884	-1.51462	21	1	Brain_Putamen_basal_ganglia
R-HSA-194138	0.684043	0.962718	0.019934	0.301667	0.846858	21	1	Brain_Putamen_basal_ganglia
R-HSA-195253	0.230692	0.944941	0.0399142	-0.443354	-1.191	18	1	Brain_Putamen_basal_ganglia
R-HSA-195258	0.47568	0.950177	0.0257049	-0.295602	-0.984158	45	1	Brain_Putamen_basal_ganglia
R-HSA-196849	0.622823	0.958674	0.0214713	0.282195	0.900647	38	1	Brain_Putamen_basal_ganglia
R-HSA-196854	0.520676	0.951778	0.0242228	0.278893	0.961141	57	1	Brain_Putamen_basal_ganglia
R-HSA-198933	0.106541	0.940058	0.0609531	0.495297	1.3499	19	1	Brain_Putamen_basal_ganglia
R-HSA-1989781	0.362145	0.948701	0.030694	0.387546	1.07264	20	1	Brain_Putamen_basal_ganglia
R-HSA-199418	0.233093	0.944941	0.0397394	0.429589	1.18901	20	1	Brain_Putamen_basal_ganglia
R-HSA-199977	0.2618	0.946997	0.0371823	0.369744	1.13721	32	1	Brain_Putamen_basal_ganglia
R-HSA-201681	0.0380665	0.940058	0.104085	-0.485256	-1.48783	31	1	Brain_Putamen_basal_ganglia
R-HSA-2022090	0.139284	0.944556	0.0527683	-0.495264	-1.31021	17	1	Brain_Putamen_basal_ganglia
R-HSA-202403	0.38349	0.948701	0.0296581	-0.356727	-1.03899	25	1	Brain_Putamen_basal_ganglia
R-HSA-202424	0.513666	0.951778	0.024624	-0.346214	-0.964144	21	1	Brain_Putamen_basal_ganglia
R-HSA-202733	0.0369775	0.940058	0.10552	-0.548698	-1.52803	21	1	Brain_Putamen_basal_ganglia
R-HSA-2029480	0.324346	0.948701	0.0327704	-0.433054	-1.11063	15	1	Brain_Putamen_basal_ganglia
R-HSA-204005	0.0956957	0.940058	0.0644264	0.541253	1.38441	15	1	Brain_Putamen_basal_ganglia
R-HSA-204998	0.152065	0.944853	0.0502506	-0.478789	-1.28619	18	1	Brain_Putamen_basal_ganglia
R-HSA-211000	0.836817	0.980473	0.0170816	-0.269552	-0.750654	21	1	Brain_Putamen_basal_ganglia
R-HSA-211859	0.545309	0.951778	0.0236056	-0.278948	-0.947292	50	1	Brain_Putamen_basal_ganglia
R-HSA-211945	0.379029	0.948701	0.0297446	0.375864	1.05515	21	1	Brain_Putamen_basal_ganglia
R-HSA-212165	0.634565	0.959493	0.0211499	0.330175	0.874523	17	1	Brain_Putamen_basal_ganglia
R-HSA-2132295	0.755812	0.966114	0.0184146	0.276362	0.813471	26	1	Brain_Putamen_basal_ganglia
R-HSA-2187338	0.908799	0.987088	0.0158744	-0.235392	-0.698123	27	1	Brain_Putamen_basal_ganglia
R-HSA-2219528	0.578621	0.956166	0.0225987	0.344334	0.912025	17	1	Brain_Putamen_basal_ganglia
R-HSA-2219530	0.477136	0.950377	0.0258254	0.399233	0.982202	13	1	Brain_Putamen_basal_ganglia
R-HSA-2408522	0.122535	0.940058	0.0566777	-0.429165	-1.29444	29	1	Brain_Putamen_basal_ganglia
R-HSA-2408557	0.0909637	0.940058	0.0661924	-0.46698	-1.36011	25	1	Brain_Putamen_basal_ganglia
R-HSA-2454202	0.246753	0.944941	0.0384431	-0.410928	-1.15884	22	1	Brain_Putamen_basal_ganglia
R-HSA-2467813	0.22249	0.944941	0.0408805	-0.357565	-1.16028	40	1	Brain_Putamen_basal_ganglia
R-HSA-2500257	0.353693	0.948701	0.0310933	-0.369624	-1.0659	24	1	Brain_Putamen_basal_ganglia
R-HSA-2555396	0.134313	0.943773	0.053988	-0.364808	-1.24666	52	1	Brain_Putamen_basal_ganglia
R-HSA-2559583	0.106498	0.940058	0.0609531	0.547114	1.37226	14	1	Brain_Putamen_basal_ganglia
R-HSA-2565942	0.389211	0.948701	0.0293362	0.395208	1.04677	17	1	Brain_Putamen_basal_ganglia
R-HSA-2672351	0.186228	0.944941	0.0449878	-0.424438	-1.22397	24	1	Brain_Putamen_basal_ganglia
R-HSA-2682334	0.31988	0.948701	0.0330503	0.418207	1.10769	17	1	Brain_Putamen_basal_ganglia
R-HSA-2871837	0.498804	0.950425	0.0249784	-0.385745	-0.96898	14	1	Brain_Putamen_basal_ganglia
R-HSA-2980736	0.0977173	0.940058	0.0637287	-0.53096	-1.38525	16	1	Brain_Putamen_basal_ganglia
R-HSA-2990846	0.810784	0.975033	0.0173983	0.272853	0.765969	21	1	Brain_Putamen_basal_ganglia
R-HSA-2995410	0.491029	0.950425	0.0252408	-0.388435	-0.975736	14	1	Brain_Putamen_basal_ganglia
R-HSA-3108232	0.829337	0.978509	0.0171309	-0.272582	-0.750743	20	1	Brain_Putamen_basal_ganglia
R-HSA-3214847	0.884677	0.985297	0.0162415	0.272611	0.683761	14	1	Brain_Putamen_basal_ganglia
R-HSA-3247509	0.107491	0.940058	0.0603547	0.432543	1.31477	30	1	Brain_Putamen_basal_ganglia
R-HSA-3299685	0.644204	0.959967	0.0209755	0.351806	0.865519	13	1	Brain_Putamen_basal_ganglia
R-HSA-3371453	0.548937	0.951778	0.0235047	0.378227	0.930522	13	1	Brain_Putamen_basal_ganglia
R-HSA-3371556	0.614816	0.958674	0.0216327	0.341273	0.88857	16	1	Brain_Putamen_basal_ganglia
R-HSA-349425	0.393541	0.948701	0.0290952	-0.426336	-1.05114	13	1	Brain_Putamen_basal_ganglia
R-HSA-373080	0.469942	0.948858	0.0260119	-0.385813	-0.989471	15	1	Brain_Putamen_basal_ganglia
R-HSA-375165	0.459157	0.948701	0.0264085	-0.389355	-0.998556	15	1	Brain_Putamen_basal_ganglia
R-HSA-375276	0.620648	0.958674	0.0215165	0.320949	0.888314	20	1	Brain_Putamen_basal_ganglia
R-HSA-376176	0.183519	0.944941	0.045283	-0.361423	-1.19601	44	1	Brain_Putamen_basal_ganglia
R-HSA-3781865	0.865588	0.984118	0.0164976	-0.236678	-0.761217	38	1	Brain_Putamen_basal_ganglia
R-HSA-380259	0.362014	0.948701	0.0307458	0.431297	1.08177	14	1	Brain_Putamen_basal_ganglia
R-HSA-380270	0.366372	0.948701	0.0305293	0.391422	1.0668	19	1	Brain_Putamen_basal_ganglia
R-HSA-380284	0.362014	0.948701	0.0307458	0.431297	1.08177	14	1	Brain_Putamen_basal_ganglia
R-HSA-380287	0.366372	0.948701	0.0305293	0.391422	1.0668	19	1	Brain_Putamen_basal_ganglia
R-HSA-380320	0.366372	0.948701	0.0305293	0.391422	1.0668	19	1	Brain_Putamen_basal_ganglia
R-HSA-381426	0.778886	0.969605	0.0180337	-0.29111	-0.782018	18	1	Brain_Putamen_basal_ganglia
R-HSA-382556	0.291476	0.948701	0.0348016	0.380592	1.12027	26	1	Brain_Putamen_basal_ganglia
R-HSA-3858494	0.0766754	0.940058	0.0725394	-0.453451	-1.37896	30	1	Brain_Putamen_basal_ganglia
R-HSA-388841	0.455398	0.948701	0.0265359	-0.372086	-0.999549	18	1	Brain_Putamen_basal_ganglia
R-HSA-389661	0.940789	0.989284	0.0152637	-0.247643	-0.610572	13	1	Brain_Putamen_basal_ganglia
R-HSA-390466	0.36211	0.948701	0.0306733	-0.389261	-1.0721	20	1	Brain_Putamen_basal_ganglia
R-HSA-3906995	0.0858515	0.940058	0.0681851	-0.529096	-1.39971	17	1	Brain_Putamen_basal_ganglia
R-HSA-391251	0.393087	0.948701	0.0292616	-0.375077	-1.04452	21	1	Brain_Putamen_basal_ganglia
R-HSA-397014	0.732591	0.963641	0.0189006	0.290927	0.816706	21	1	Brain_Putamen_basal_ganglia
R-HSA-400206	0.362145	0.948701	0.030694	0.387546	1.07264	20	1	Brain_Putamen_basal_ganglia
R-HSA-4086398	0.0673844	0.940058	0.0771938	-0.587493	-1.44848	13	1	Brain_Putamen_basal_ganglia
R-HSA-4086400	0.370466	0.948701	0.0301959	-0.392015	-1.06683	19	1	Brain_Putamen_basal_ganglia
R-HSA-416476	0.198638	0.944941	0.0434866	-0.378655	-1.18819	34	1	Brain_Putamen_basal_ganglia
R-HSA-416482	0.0488242	0.940058	0.0911297	-0.545102	-1.48344	19	1	Brain_Putamen_basal_ganglia
R-HSA-418346	0.149089	0.944853	0.0508678	-0.489882	-1.29597	17	1	Brain_Putamen_basal_ganglia
R-HSA-418555	0.0745404	0.940058	0.0733447	-0.511104	-1.40768	20	1	Brain_Putamen_basal_ganglia
R-HSA-421270	0.306619	0.948701	0.0338469	-0.457077	-1.12694	13	1	Brain_Putamen_basal_ganglia
R-HSA-422356	0.819183	0.975976	0.0173408	-0.28755	-0.750206	16	1	Brain_Putamen_basal_ganglia
R-HSA-425366	0.606551	0.958401	0.0218477	-0.346113	-0.887656	15	1	Brain_Putamen_basal_ganglia
R-HSA-425393	0.287915	0.948701	0.0351962	0.408616	1.13096	20	1	Brain_Putamen_basal_ganglia
R-HSA-425407	0.932771	0.989225	0.0154829	-0.212811	-0.713903	47	1	Brain_Putamen_basal_ganglia
R-HSA-428157	0.420632	0.948701	0.0279527	-0.327993	-1.01618	32	1	Brain_Putamen_basal_ganglia
R-HSA-429914	0.080941	0.940058	0.0701763	-0.564398	-1.41775	14	1	Brain_Putamen_basal_ganglia
R-HSA-4420097	0.661665	0.960942	0.0205268	0.311345	0.861735	20	1	Brain_Putamen_basal_ganglia
R-HSA-442755	0.324346	0.948701	0.0327704	-0.433008	-1.11051	15	1	Brain_Putamen_basal_ganglia
R-HSA-446193	0.791116	0.971494	0.017842	0.28109	0.777995	20	1	Brain_Putamen_basal_ganglia
R-HSA-446203	0.42147	0.948701	0.0277523	0.285515	1.00981	66	1	Brain_Putamen_basal_ganglia
R-HSA-446219	0.625524	0.958674	0.0213665	-0.341915	-0.876889	15	1	Brain_Putamen_basal_ganglia
R-HSA-446652	0.677909	0.961082	0.0201165	0.2952	0.860626	25	1	Brain_Putamen_basal_ganglia
R-HSA-446728	0.00779221	0.905828	0.232057	-0.604176	-1.70381	22	1	Brain_Putamen_basal_ganglia
R-HSA-450531	0.288964	0.948701	0.0350682	-0.42222	-1.13422	18	1	Brain_Putamen_basal_ganglia
R-HSA-453274	0.572317	0.955299	0.0228372	-0.291554	-0.92995	37	1	Brain_Putamen_basal_ganglia
R-HSA-453276	0.337527	0.948701	0.0319971	-0.429457	-1.1014	15	1	Brain_Putamen_basal_ganglia
R-HSA-453279	0.197827	0.944941	0.0437072	-0.393339	-1.19616	30	1	Brain_Putamen_basal_ganglia
R-HSA-4641257	0.306619	0.948701	0.0338469	-0.450016	-1.13042	14	1	Brain_Putamen_basal_ganglia
R-HSA-4641258	0.549841	0.951778	0.0233811	-0.37	-0.929429	14	1	Brain_Putamen_basal_ganglia
R-HSA-4839726	0.107491	0.940058	0.0603547	0.432543	1.31477	30	1	Brain_Putamen_basal_ganglia
R-HSA-499943	0.289195	0.948701	0.0350682	-0.446347	-1.14472	15	1	Brain_Putamen_basal_ganglia
R-HSA-5173105	0.00379166	0.805113	0.335069	-0.623168	-1.77733	23	1	Brain_Putamen_basal_ganglia
R-HSA-5357801	0.213901	0.944941	0.0416674	-0.355358	-1.16951	43	1	Brain_Putamen_basal_ganglia
R-HSA-5358346	0.516547	0.951778	0.0243995	-0.388885	-0.958808	13	1	Brain_Putamen_basal_ganglia
R-HSA-5358351	0.337291	0.948701	0.0321576	-0.354315	-1.07748	30	1	Brain_Putamen_basal_ganglia
R-HSA-5362517	0.84689	0.982079	0.0167897	-0.289037	-0.712629	13	1	Brain_Putamen_basal_ganglia
R-HSA-5368286	0.719688	0.963641	0.0192508	0.297816	0.82429	20	1	Brain_Putamen_basal_ganglia
R-HSA-5368287	0.732318	0.963641	0.0190108	0.286512	0.819379	23	1	Brain_Putamen_basal_ganglia
R-HSA-5389840	0.894494	0.986255	0.0161104	-0.249896	-0.695915	21	1	Brain_Putamen_basal_ganglia
R-HSA-5419276	0.879496	0.985297	0.0162745	-0.256229	-0.705702	20	1	Brain_Putamen_basal_ganglia
R-HSA-5576891	0.318118	0.948701	0.0331986	0.435628	1.11425	15	1	Brain_Putamen_basal_ganglia
R-HSA-5607764	0.35863	0.948701	0.0308921	-0.412637	-1.07655	16	1	Brain_Putamen_basal_ganglia
R-HSA-5610783	0.339514	0.948701	0.0318498	-0.44524	-1.09775	13	1	Brain_Putamen_basal_ganglia
R-HSA-5610785	0.339514	0.948701	0.0318498	-0.44524	-1.09775	13	1	Brain_Putamen_basal_ganglia
R-HSA-5610787	0.363037	0.948701	0.0306217	-0.377299	-1.064	22	1	Brain_Putamen_basal_ganglia
R-HSA-5617833	0.93745	0.989272	0.0152576	0.212214	0.719732	52	1	Brain_Putamen_basal_ganglia
R-HSA-5619084	0.630979	0.958674	0.0212627	-0.331913	-0.878069	17	1	Brain_Putamen_basal_ganglia
R-HSA-5619102	0.623327	0.958674	0.0214213	-0.342335	-0.877967	15	1	Brain_Putamen_basal_ganglia
R-HSA-5619115	0.517993	0.951778	0.0243995	-0.310007	-0.960457	32	1	Brain_Putamen_basal_ganglia
R-HSA-5620912	0.493315	0.950425	0.0251798	0.332372	0.968996	25	1	Brain_Putamen_basal_ganglia
R-HSA-5620920	0.923924	0.987892	0.015586	0.24928	0.637606	15	1	Brain_Putamen_basal_ganglia
R-HSA-5620924	0.500401	0.950425	0.0250251	0.385127	0.96597	14	1	Brain_Putamen_basal_ganglia
R-HSA-5621481	0.152448	0.944853	0.0502149	-0.450354	-1.27002	22	1	Brain_Putamen_basal_ganglia
R-HSA-5628897	0.829894	0.978667	0.0171592	0.263584	0.753809	23	1	Brain_Putamen_basal_ganglia
R-HSA-5632684	0.297162	0.948701	0.0345261	-0.407383	-1.12201	20	1	Brain_Putamen_basal_ganglia
R-HSA-5633007	0.446255	0.948701	0.0268101	0.330916	1.00586	30	1	Brain_Putamen_basal_ganglia
R-HSA-5658442	0.166833	0.944853	0.0477812	-0.47047	-1.26384	18	1	Brain_Putamen_basal_ganglia
R-HSA-5663220	0.299658	0.948701	0.0344989	-0.378225	-1.11058	26	1	Brain_Putamen_basal_ganglia
R-HSA-5668541	0.740164	0.964659	0.0188035	-0.313794	-0.804769	15	1	Brain_Putamen_basal_ganglia
R-HSA-5668914	0.96297	0.990873	0.0147527	0.19936	0.704915	65	1	Brain_Putamen_basal_ganglia
R-HSA-5673001	0.589903	0.956894	0.0223972	-0.267134	-0.926876	57	1	Brain_Putamen_basal_ganglia
R-HSA-5684996	0.589903	0.956894	0.0223972	-0.267134	-0.926876	57	1	Brain_Putamen_basal_ganglia
R-HSA-5685938	0.729665	0.963641	0.0189903	-0.323581	-0.812825	14	1	Brain_Putamen_basal_ganglia
R-HSA-5685942	0.59549	0.956894	0.0221246	-0.336534	-0.904043	18	1	Brain_Putamen_basal_ganglia
R-HSA-5687128	0.613568	0.958674	0.0216988	-0.33636	-0.889833	17	1	Brain_Putamen_basal_ganglia
R-HSA-5688426	0.2347	0.944941	0.0393579	-0.342007	-1.14527	46	1	Brain_Putamen_basal_ganglia
R-HSA-5689603	0.282977	0.948701	0.0354995	-0.394046	-1.12385	23	1	Brain_Putamen_basal_ganglia
R-HSA-5689880	0.620648	0.958674	0.0216073	-0.305297	-0.896442	26	1	Brain_Putamen_basal_ganglia
R-HSA-5693532	0.186158	0.944941	0.0451214	-0.376484	-1.20084	37	1	Brain_Putamen_basal_ganglia
R-HSA-5693538	0.447887	0.948701	0.026965	-0.332983	-1.00434	29	1	Brain_Putamen_basal_ganglia
R-HSA-5693567	0.444959	0.948701	0.0270824	-0.341181	-1.00181	26	1	Brain_Putamen_basal_ganglia
R-HSA-5693579	0.749801	0.96501	0.0185837	-0.32158	-0.792865	13	1	Brain_Putamen_basal_ganglia
R-HSA-5693607	0.428458	0.948701	0.0275713	-0.376064	-1.02342	19	1	Brain_Putamen_basal_ganglia
R-HSA-5693616	0.749801	0.96501	0.0185837	-0.32158	-0.792865	13	1	Brain_Putamen_basal_ganglia
R-HSA-5696398	0.869844	0.984517	0.0164641	-0.245238	-0.734382	28	1	Brain_Putamen_basal_ganglia
R-HSA-5696399	0.473674	0.949783	0.0259831	-0.355858	-0.991001	21	1	Brain_Putamen_basal_ganglia
R-HSA-5696400	0.600877	0.957796	0.0219671	-0.365506	-0.901168	13	1	Brain_Putamen_basal_ganglia
R-HSA-611105	0.947368	0.989716	0.0152729	-0.220118	-0.652822	27	1	Brain_Putamen_basal_ganglia
R-HSA-674695	0.874801	0.984938	0.0163175	-0.279258	-0.68852	13	1	Brain_Putamen_basal_ganglia
R-HSA-6781827	0.541584	0.951778	0.0235937	0.333627	0.936577	21	1	Brain_Putamen_basal_ganglia
R-HSA-6782135	0.766453	0.96769	0.0183523	0.289986	0.79034	19	1	Brain_Putamen_basal_ganglia
R-HSA-6782210	0.412319	0.948701	0.0283717	0.376881	1.02717	19	1	Brain_Putamen_basal_ganglia
R-HSA-6782315	0.356027	0.948701	0.0310294	-0.413963	-1.08001	16	1	Brain_Putamen_basal_ganglia
R-HSA-6790901	0.554027	0.951778	0.0232588	-0.377342	-0.930349	13	1	Brain_Putamen_basal_ganglia
R-HSA-6791226	0.169347	0.944853	0.0472585	-0.36235	-1.20638	45	1	Brain_Putamen_basal_ganglia
R-HSA-6794362	0.586289	0.956257	0.0223486	-0.334553	-0.910449	19	1	Brain_Putamen_basal_ganglia
R-HSA-6796648	0.538123	0.951778	0.0237918	-0.356458	-0.943002	17	1	Brain_Putamen_basal_ganglia
R-HSA-6799198	0.812012	0.975033	0.017467	0.295835	0.756686	15	1	Brain_Putamen_basal_ganglia
R-HSA-6802957	0.573606	0.955836	0.0227981	0.364455	0.914122	14	1	Brain_Putamen_basal_ganglia
R-HSA-6804756	0.513708	0.951778	0.024553	-0.363664	-0.962066	17	1	Brain_Putamen_basal_ganglia
R-HSA-6805567	0.314789	0.948701	0.0333988	-0.423327	-1.1199	17	1	Brain_Putamen_basal_ganglia
R-HSA-6806667	0.866426	0.984118	0.0165447	0.282363	0.694674	13	1	Brain_Putamen_basal_ganglia
R-HSA-6806834	0.537218	0.951778	0.0237736	-0.351138	-0.943275	18	1	Brain_Putamen_basal_ganglia
R-HSA-6807070	0.300924	0.948701	0.0343769	-0.371897	-1.10297	27	1	Brain_Putamen_basal_ganglia
R-HSA-6807505	0.957682	0.990488	0.0150933	0.229439	0.575476	14	1	Brain_Putamen_basal_ganglia
R-HSA-6807878	0.468098	0.948858	0.0261574	0.361618	0.98557	19	1	Brain_Putamen_basal_ganglia
R-HSA-6811434	0.124725	0.942154	0.055995	0.521827	1.33473	15	1	Brain_Putamen_basal_ganglia
R-HSA-6811442	0.33485	0.948701	0.031963	0.342497	1.07755	35	1	Brain_Putamen_basal_ganglia
R-HSA-6811558	0.460072	0.948837	0.0264533	0.363803	0.991524	19	1	Brain_Putamen_basal_ganglia
R-HSA-68827	0.509171	0.950883	0.0246369	-0.382605	-0.961092	14	1	Brain_Putamen_basal_ganglia
R-HSA-68867	0.576746	0.956036	0.0226759	-0.346571	-0.916847	17	1	Brain_Putamen_basal_ganglia
R-HSA-68875	0.28971	0.948701	0.0350399	0.430105	1.1392	17	1	Brain_Putamen_basal_ganglia
R-HSA-68877	0.843043	0.981445	0.0169175	0.239094	0.78224	43	1	Brain_Putamen_basal_ganglia
R-HSA-68882	0.134313	0.943773	0.053988	-0.364808	-1.24666	52	1	Brain_Putamen_basal_ganglia
R-HSA-68949	0.582984	0.95625	0.022473	-0.353003	-0.905327	15	1	Brain_Putamen_basal_ganglia
R-HSA-69002	0.339321	0.948701	0.0318837	-0.373194	-1.0762	24	1	Brain_Putamen_basal_ganglia
R-HSA-69017	0.337527	0.948701	0.0319971	-0.429457	-1.1014	15	1	Brain_Putamen_basal_ganglia
R-HSA-69052	0.384554	0.948701	0.0295341	-0.393471	-1.05699	18	1	Brain_Putamen_basal_ganglia
R-HSA-69202	0.50861	0.950883	0.0247279	-0.368424	-0.961204	16	1	Brain_Putamen_basal_ganglia
R-HSA-69206	0.197827	0.944941	0.0437072	-0.393339	-1.19616	30	1	Brain_Putamen_basal_ganglia
R-HSA-69239	0.308759	0.948701	0.0338599	-0.369769	-1.09666	27	1	Brain_Putamen_basal_ganglia
R-HSA-69242	0.301479	0.948701	0.0342425	-0.35536	-1.10097	32	1	Brain_Putamen_basal_ganglia
R-HSA-69275	0.574895	0.955836	0.0227591	-0.292746	-0.928939	36	1	Brain_Putamen_basal_ganglia
R-HSA-69306	0.355287	0.948701	0.0311789	-0.346431	-1.06218	31	1	Brain_Putamen_basal_ganglia
R-HSA-69473	0.445267	0.948701	0.0269728	-0.380954	-1.00781	17	1	Brain_Putamen_basal_ganglia
R-HSA-69481	0.323188	0.948701	0.0328914	-0.346729	-1.08801	34	1	Brain_Putamen_basal_ganglia
R-HSA-69541	0.393541	0.948701	0.0290952	-0.426336	-1.05114	13	1	Brain_Putamen_basal_ganglia
R-HSA-69563	0.393541	0.948701	0.0290952	-0.426336	-1.05114	13	1	Brain_Putamen_basal_ganglia
R-HSA-69580	0.393541	0.948701	0.0290952	-0.426336	-1.05114	13	1	Brain_Putamen_basal_ganglia
R-HSA-69615	0.393541	0.948701	0.0290952	-0.426336	-1.05114	13	1	Brain_Putamen_basal_ganglia
R-HSA-69618	0.346146	0.948701	0.0316595	-0.36466	-1.07075	26	1	Brain_Putamen_basal_ganglia
R-HSA-69620	0.173393	0.944853	0.047198	-0.341524	-1.19415	60	1	Brain_Putamen_basal_ganglia
R-HSA-69656	0.50861	0.950883	0.0247279	-0.368424	-0.961204	16	1	Brain_Putamen_basal_ganglia
R-HSA-70326	0.0123604	0.940058	0.183397	-0.679642	-1.67568	13	1	Brain_Putamen_basal_ganglia
R-HSA-71387	0.911504	0.987088	0.0158488	-0.215656	-0.748263	57	1	Brain_Putamen_basal_ganglia
R-HSA-71406	0.448882	0.948701	0.0267947	0.386867	1.00728	16	1	Brain_Putamen_basal_ganglia
R-HSA-72163	0.110471	0.940058	0.0594871	0.45109	1.32778	26	1	Brain_Putamen_basal_ganglia
R-HSA-72172	0.0917942	0.940058	0.0655887	0.442423	1.3448	30	1	Brain_Putamen_basal_ganglia
R-HSA-72202	0.268669	0.947546	0.0366524	0.453598	1.16021	15	1	Brain_Putamen_basal_ganglia
R-HSA-72203	0.153724	0.944853	0.0498968	0.383837	1.23922	40	1	Brain_Putamen_basal_ganglia
R-HSA-72306	0.45674	0.948701	0.0266266	-0.330466	-0.996746	29	1	Brain_Putamen_basal_ganglia
R-HSA-72312	0.337759	0.948701	0.0321231	-0.313416	-1.0676	51	1	Brain_Putamen_basal_ganglia
R-HSA-72613	0.0853024	0.940058	0.0684358	-0.457095	-1.3688	28	1	Brain_Putamen_basal_ganglia
R-HSA-72649	0.0358852	0.940058	0.106711	-0.61187	-1.537	14	1	Brain_Putamen_basal_ganglia
R-HSA-72662	0.0358852	0.940058	0.106711	-0.61187	-1.537	14	1	Brain_Putamen_basal_ganglia
R-HSA-72689	0.0537331	0.940058	0.0871888	-0.495303	-1.45436	26	1	Brain_Putamen_basal_ganglia
R-HSA-72695	0.0358852	0.940058	0.106711	-0.61187	-1.537	14	1	Brain_Putamen_basal_ganglia
R-HSA-72702	0.0358852	0.940058	0.106711	-0.61187	-1.537	14	1	Brain_Putamen_basal_ganglia
R-HSA-72706	0.0537331	0.940058	0.0871888	-0.495303	-1.45436	26	1	Brain_Putamen_basal_ganglia
R-HSA-72737	0.0853024	0.940058	0.0684358	-0.457095	-1.3688	28	1	Brain_Putamen_basal_ganglia
R-HSA-72764	0.26444	0.946997	0.0371008	-0.387089	-1.13661	26	1	Brain_Putamen_basal_ganglia
R-HSA-73762	0.237465	0.944941	0.0393768	0.487945	1.20045	13	1	Brain_Putamen_basal_ganglia
R-HSA-73854	0.237465	0.944941	0.0393768	0.487945	1.20045	13	1	Brain_Putamen_basal_ganglia
R-HSA-73864	0.237465	0.944941	0.0393768	0.487945	1.20045	13	1	Brain_Putamen_basal_ganglia
R-HSA-73886	0.790702	0.971494	0.0179356	-0.26983	-0.792302	26	1	Brain_Putamen_basal_ganglia
R-HSA-73887	0.0400483	0.940058	0.101377	-0.511163	-1.50093	26	1	Brain_Putamen_basal_ganglia
R-HSA-74752	0.319888	0.948701	0.033038	0.427039	1.11188	16	1	Brain_Putamen_basal_ganglia
R-HSA-76002	0.569096	0.954877	0.0228092	0.28855	0.931584	40	1	Brain_Putamen_basal_ganglia
R-HSA-76005	0.579243	0.956166	0.0226262	0.340182	0.913011	18	1	Brain_Putamen_basal_ganglia
R-HSA-877300	0.883804	0.985297	0.0161398	0.250599	0.703496	21	1	Brain_Putamen_basal_ganglia
R-HSA-8848021	0.432815	0.948701	0.0274009	-0.413023	-1.01832	13	1	Brain_Putamen_basal_ganglia
R-HSA-8852276	0.393541	0.948701	0.0290952	-0.426336	-1.05114	13	1	Brain_Putamen_basal_ganglia
R-HSA-8854050	0.327751	0.948701	0.0325315	-0.449886	-1.10921	13	1	Brain_Putamen_basal_ganglia
R-HSA-8854518	0.362014	0.948701	0.0307458	0.431297	1.08177	14	1	Brain_Putamen_basal_ganglia
R-HSA-8856688	0.0980588	0.940058	0.0635917	0.482903	1.36701	22	1	Brain_Putamen_basal_ganglia
R-HSA-8856825	0.77043	0.969033	0.0182131	-0.281818	-0.79474	22	1	Brain_Putamen_basal_ganglia
R-HSA-8856828	0.723808	0.963641	0.0191261	-0.290702	-0.829108	23	1	Brain_Putamen_basal_ganglia
R-HSA-8868773	0.242826	0.944941	0.0388938	-0.339704	-1.13958	47	1	Brain_Putamen_basal_ganglia
R-HSA-8876198	0.917652	0.987139	0.0156962	0.246372	0.661238	18	1	Brain_Putamen_basal_ganglia
R-HSA-8878159	0.2709	0.947683	0.036558	-0.410326	-1.14269	21	1	Brain_Putamen_basal_ganglia
R-HSA-8878166	0.579984	0.95625	0.0224948	0.323788	0.908957	21	1	Brain_Putamen_basal_ganglia
R-HSA-8878171	0.53493	0.951778	0.0238464	-0.328839	-0.94829	24	1	Brain_Putamen_basal_ganglia
R-HSA-8932339	0.517943	0.951778	0.0243551	-0.388362	-0.957519	13	1	Brain_Putamen_basal_ganglia
R-HSA-8939211	0.207173	0.944941	0.0424944	-0.411594	-1.1988	25	1	Brain_Putamen_basal_ganglia
R-HSA-8939902	0.636582	0.959493	0.0211597	0.347429	0.871419	14	1	Brain_Putamen_basal_ganglia
R-HSA-8948751	0.230278	0.944941	0.0399729	-0.468825	-1.20237	15	1	Brain_Putamen_basal_ganglia
R-HSA-8951664	0.504864	0.950807	0.0247084	-0.290726	-0.967924	45	1	Brain_Putamen_basal_ganglia
R-HSA-8955332	0.536284	0.951778	0.0237857	-0.382238	-0.942419	13	1	Brain_Putamen_basal_ganglia
R-HSA-8957275	0.778067	0.969593	0.0180907	-0.292921	-0.774917	17	1	Brain_Putamen_basal_ganglia
R-HSA-8957322	0.411683	0.948701	0.0282248	0.349137	1.02768	26	1	Brain_Putamen_basal_ganglia
R-HSA-8978868	0.547019	0.951778	0.0235224	0.290023	0.944564	42	1	Brain_Putamen_basal_ganglia
R-HSA-8980692	0.214529	0.944941	0.0416456	-0.458743	-1.21359	17	1	Brain_Putamen_basal_ganglia
R-HSA-9006927	0.432815	0.948701	0.0274009	-0.413023	-1.01832	13	1	Brain_Putamen_basal_ganglia
R-HSA-9006931	0.451839	0.948701	0.0266951	-0.304278	-0.996621	42	1	Brain_Putamen_basal_ganglia
R-HSA-9006936	0.257343	0.94673	0.0375296	0.442024	1.17077	17	1	Brain_Putamen_basal_ganglia
R-HSA-9007101	0.600878	0.957796	0.0219828	-0.318774	-0.90917	23	1	Brain_Putamen_basal_ganglia
R-HSA-9009391	0.261035	0.946997	0.0372151	-0.457745	-1.17395	15	1	Brain_Putamen_basal_ganglia
R-HSA-9010553	0.15002	0.944853	0.0506476	-0.383899	-1.24198	39	1	Brain_Putamen_basal_ganglia
R-HSA-9013148	0.997007	0.998995	0.0144403	-0.164914	-0.470348	23	1	Brain_Putamen_basal_ganglia
R-HSA-9013149	0.784674	0.970334	0.0179243	-0.276181	-0.787691	23	1	Brain_Putamen_basal_ganglia
R-HSA-9013694	0.491597	0.950425	0.0252817	0.350839	0.971045	20	1	Brain_Putamen_basal_ganglia
R-HSA-9020702	0.650749	0.960824	0.0207609	0.327144	0.866494	17	1	Brain_Putamen_basal_ganglia
R-HSA-9033241	0.766051	0.96769	0.01836	0.290054	0.790526	19	1	Brain_Putamen_basal_ganglia
R-HSA-913531	0.883011	0.985297	0.016202	0.231476	0.750347	41	1	Brain_Putamen_basal_ganglia
R-HSA-917937	0.369033	0.948701	0.0303868	0.436594	1.07412	13	1	Brain_Putamen_basal_ganglia
R-HSA-927802	0.271595	0.948105	0.0364954	-0.381067	-1.13016	27	1	Brain_Putamen_basal_ganglia
R-HSA-948021	0.317248	0.948701	0.0331738	0.3438	1.08732	36	1	Brain_Putamen_basal_ganglia
R-HSA-9604323	0.596765	0.956894	0.0221035	-0.348678	-0.894235	15	1	Brain_Putamen_basal_ganglia
R-HSA-9609507	0.72522	0.963641	0.0191178	-0.259357	-0.849488	42	1	Brain_Putamen_basal_ganglia
R-HSA-9609646	0.33645	0.948701	0.0319858	0.388282	1.09001	21	1	Brain_Putamen_basal_ganglia
R-HSA-9609690	0.678429	0.961191	0.0200896	-0.343424	-0.846724	13	1	Brain_Putamen_basal_ganglia
R-HSA-9610379	0.352436	0.948701	0.0311681	0.414222	1.07851	16	1	Brain_Putamen_basal_ganglia
R-HSA-9612973	0.0419245	0.940058	0.0986245	0.470156	1.45798	33	1	Brain_Putamen_basal_ganglia
R-HSA-9633012	0.185349	0.944941	0.0453101	-0.414346	-1.21664	26	1	Brain_Putamen_basal_ganglia
R-HSA-9639288	0.259385	0.946997	0.0373467	0.44981	1.17117	16	1	Brain_Putamen_basal_ganglia
R-HSA-9648025	0.368789	0.948701	0.0303061	-0.3712	-1.05869	23	1	Brain_Putamen_basal_ganglia
R-HSA-9659379	0.969643	0.991294	0.0148534	-0.219178	-0.562113	15	1	Brain_Putamen_basal_ganglia
R-HSA-9660821	0.0735353	0.940058	0.073757	-0.522744	-1.42259	19	1	Brain_Putamen_basal_ganglia
R-HSA-9662360	0.969643	0.991294	0.0148534	-0.219178	-0.562113	15	1	Brain_Putamen_basal_ganglia
R-HSA-9662851	0.0185814	0.940058	0.149308	-0.57305	-1.61603	22	1	Brain_Putamen_basal_ganglia
R-HSA-9663891	0.584785	0.956257	0.0224622	0.355502	0.909302	15	1	Brain_Putamen_basal_ganglia
R-HSA-9664433	0.0185814	0.940058	0.149308	-0.57305	-1.61603	22	1	Brain_Putamen_basal_ganglia
R-HSA-9679506	0.604087	0.958151	0.0219619	-0.3105	-0.904354	25	1	Brain_Putamen_basal_ganglia
R-HSA-9694516	0.427801	0.948701	0.0276368	-0.397664	-1.01987	15	1	Brain_Putamen_basal_ganglia
R-HSA-9707564	0.718493	0.963641	0.0192969	-0.286505	-0.834465	25	1	Brain_Putamen_basal_ganglia
R-HSA-9707587	0.517943	0.951778	0.0243551	-0.388362	-0.957519	13	1	Brain_Putamen_basal_ganglia
R-HSA-9711097	0.722422	0.963641	0.0191758	-0.259695	-0.850593	42	1	Brain_Putamen_basal_ganglia
R-HSA-9711123	0.888088	0.985297	0.0161594	0.231978	0.740375	38	1	Brain_Putamen_basal_ganglia
R-HSA-975634	0.866426	0.984118	0.0165447	0.282363	0.694674	13	1	Brain_Putamen_basal_ganglia
R-HSA-975956	0.16008	0.944853	0.0488745	-0.436027	-1.25739	24	1	Brain_Putamen_basal_ganglia
R-HSA-975957	0.271595	0.948105	0.0364954	-0.381067	-1.13016	27	1	Brain_Putamen_basal_ganglia
R-HSA-977443	0.182616	0.944941	0.0454461	-0.511955	-1.26224	13	1	Brain_Putamen_basal_ganglia
R-HSA-983705	0.573941	0.955836	0.0227313	-0.334408	-0.921022	20	1	Brain_Putamen_basal_ganglia
R-HSA-983712	0.706627	0.963548	0.0195812	-0.264193	-0.857292	40	1	Brain_Putamen_basal_ganglia
RAAGNYNNCTTY_UNKNOWN	0.65035	0.960824	0.0207704	-0.308746	-0.870679	22	1	Brain_Putamen_basal_ganglia
RACCACAR_AML_Q6	0.5541	0.951778	0.0231894	-0.282789	-0.941498	45	1	Brain_Putamen_basal_ganglia
RACTNNRTTTNC_UNKNOWN	0.537008	0.951778	0.0237314	0.335028	0.94051	21	1	Brain_Putamen_basal_ganglia
RAF_UP.V1_DN	0.9012	0.986883	0.0159322	0.234026	0.719787	32	1	Brain_Putamen_basal_ganglia
RAF_UP.V1_UP	0.0161451	0.940058	0.160147	0.49098	1.5612	37	1	Brain_Putamen_basal_ganglia
RAG1_TARGET_GENES	0.554499	0.951778	0.0234751	-0.232158	-0.962007	183	1	Brain_Putamen_basal_ganglia
RAMALHO_STEMNESS_DN	0.0893142	0.940058	0.0666556	-0.557235	-1.39976	14	1	Brain_Putamen_basal_ganglia
RAMALHO_STEMNESS_UP	0.0768924	0.940058	0.0721461	-0.408909	-1.34576	43	1	Brain_Putamen_basal_ganglia
RAMASWAMY_METASTASIS_DN	0.201555	0.944941	0.0430304	-0.490881	-1.23308	14	1	Brain_Putamen_basal_ganglia
RAO_BOUND_BY_SALL4	0.277097	0.948356	0.0357496	0.355729	1.11918	35	1	Brain_Putamen_basal_ganglia
RAO_BOUND_BY_SALL4_ISOFORM_A	0.213633	0.944941	0.0415804	0.393427	1.18567	29	1	Brain_Putamen_basal_ganglia
RAO_BOUND_BY_SALL4_ISOFORM_B	0.518564	0.951778	0.024624	-0.254586	-0.970903	101	1	Brain_Putamen_basal_ganglia
RAPA_EARLY_UP.V1_DN	0.880232	0.985297	0.0162943	-0.237166	-0.738635	33	1	Brain_Putamen_basal_ganglia
RAPA_EARLY_UP.V1_UP	0.640775	0.959967	0.02099	0.294815	0.881235	28	1	Brain_Putamen_basal_ganglia
RASHI_RESPONSE_TO_IONIZING_RADIATION_2	0.189914	0.944941	0.0445674	0.436562	1.23583	22	1	Brain_Putamen_basal_ganglia
RASHI_RESPONSE_TO_IONIZING_RADIATION_5	0.802173	0.972584	0.0177231	-0.266831	-0.783496	26	1	Brain_Putamen_basal_ganglia
RASHI_RESPONSE_TO_IONIZING_RADIATION_6	0.389189	0.948701	0.0293737	0.412736	1.05569	15	1	Brain_Putamen_basal_ganglia
RATTENBACHER_BOUND_BY_CELF1	0.41834	0.948701	0.028311	-0.278536	-1.01178	75	1	Brain_Putamen_basal_ganglia
RAX2_TARGET_GENES	0.25299	0.944941	0.0378508	-0.479289	-1.1817	13	1	Brain_Putamen_basal_ganglia
RAY_TUMORIGENESIS_BY_ERBB2_CDC25A_DN	0.971348	0.991294	0.0149758	-0.193482	-0.668889	56	1	Brain_Putamen_basal_ganglia
RAY_TUMORIGENESIS_BY_ERBB2_CDC25A_UP	0.596211	0.956894	0.022093	0.289615	0.915948	36	1	Brain_Putamen_basal_ganglia
RBM15_TARGET_GENES	0.372837	0.948701	0.0302559	-0.348604	-1.05145	29	1	Brain_Putamen_basal_ganglia
RBM34_TARGET_GENES	0.709804	0.963548	0.0191551	0.217368	0.914899	217	1	Brain_Putamen_basal_ganglia
RB_DN.V1_DN	0.449481	0.948701	0.0267716	0.334731	1.00055	28	1	Brain_Putamen_basal_ganglia
RB_DN.V1_UP	0.0963977	0.940058	0.0643557	-0.458194	-1.3454	26	1	Brain_Putamen_basal_ganglia
RB_P107_DN.V1_DN	0.684507	0.962898	0.0200941	-0.285023	-0.85968	29	1	Brain_Putamen_basal_ganglia
RB_P107_DN.V1_UP	0.929916	0.988799	0.0154954	-0.2264	-0.67797	28	1	Brain_Putamen_basal_ganglia
RB_P130_DN.V1_DN	0.571058	0.955296	0.0227925	-0.320375	-0.923883	24	1	Brain_Putamen_basal_ganglia
RB_P130_DN.V1_UP	0.34976	0.948701	0.0313735	0.371872	1.07245	24	1	Brain_Putamen_basal_ganglia
RCGCANGCGY_NRF1_Q6	0.601297	0.957967	0.0217295	0.228059	0.948198	197	1	Brain_Putamen_basal_ganglia
REACTOME_ABC_FAMILY_PROTEINS_MEDIATED_TRANSPORT	0.291476	0.948701	0.0348016	0.380592	1.12027	26	1	Brain_Putamen_basal_ganglia
REACTOME_ABC_TRANSPORTER_DISORDERS	0.630979	0.958674	0.0212627	-0.331913	-0.878069	17	1	Brain_Putamen_basal_ganglia
REACTOME_ACTIVATION_OF_NMDA_RECEPTORS_AND_POSTSYNAPTIC_EVENTS	0.454201	0.948701	0.0265812	-0.372271	-1.00004	18	1	Brain_Putamen_basal_ganglia
REACTOME_ACTIVATION_OF_THE_MRNA_UPON_BINDING_OF_THE_CAP_BINDING_COMPLEX_AND_EIFS_AND_SUBSEQUENT_BINDING_TO_43S	0.0358852	0.940058	0.106711	-0.61187	-1.537	14	1	Brain_Putamen_basal_ganglia
REACTOME_ADAPTIVE_IMMUNE_SYSTEM	0.338565	0.948701	0.0318385	0.261713	1.04803	147	1	Brain_Putamen_basal_ganglia
REACTOME_ADORA2B_MEDIATED_ANTI_INFLAMMATORY_CYTOKINES_PRODUCTION	0.0735353	0.940058	0.073757	-0.522744	-1.42259	19	1	Brain_Putamen_basal_ganglia
REACTOME_AMINO_ACIDS_REGULATE_MTORC1	0.500602	0.950425	0.0250184	0.385049	0.965776	14	1	Brain_Putamen_basal_ganglia
REACTOME_ANCHORING_OF_THE_BASAL_BODY_TO_THE_PLASMA_MEMBRANE	0.493315	0.950425	0.0251798	0.332372	0.968996	25	1	Brain_Putamen_basal_ganglia
REACTOME_ANTIGEN_PROCESSING_CROSS_PRESENTATION	0.4194	0.948701	0.0281221	-0.346518	-1.01748	26	1	Brain_Putamen_basal_ganglia
REACTOME_ANTIGEN_PROCESSING_UBIQUITINATION_PROTEASOME_DEGRADATION	0.521112	0.951778	0.024553	-0.280466	-0.959713	53	1	Brain_Putamen_basal_ganglia
REACTOME_ANTIVIRAL_MECHANISM_BY_IFN_STIMULATED_GENES	0.655702	0.960824	0.0206106	-0.343564	-0.86302	14	1	Brain_Putamen_basal_ganglia
REACTOME_ANTI_INFLAMMATORY_RESPONSE_FAVOURING_LEISHMANIA_PARASITE_INFECTION	0.0185814	0.940058	0.149308	-0.57305	-1.61603	22	1	Brain_Putamen_basal_ganglia
REACTOME_APC_C_CDH1_MEDIATED_DEGRADATION_OF_CDC20_AND_OTHER_APC_C_CDH1_TARGETED_PROTEINS_IN_LATE_MITOSIS_EARLY_G1	0.337527	0.948701	0.0319971	-0.429457	-1.1014	15	1	Brain_Putamen_basal_ganglia
REACTOME_APC_C_MEDIATED_DEGRADATION_OF_CELL_CYCLE_PROTEINS	0.337527	0.948701	0.0319971	-0.429457	-1.1014	15	1	Brain_Putamen_basal_ganglia
REACTOME_APOPTOSIS	0.130924	0.943773	0.0546499	-0.389363	-1.26346	40	1	Brain_Putamen_basal_ganglia
REACTOME_ASPARAGINE_N_LINKED_GLYCOSYLATION	0.463699	0.948858	0.0260772	0.27786	0.990835	69	1	Brain_Putamen_basal_ganglia
REACTOME_ASSEMBLY_OF_COLLAGEN_FIBRILS_AND_OTHER_MULTIMERIC_STRUCTURES	0.136101	0.943773	0.0533477	-0.489104	-1.3139	18	1	Brain_Putamen_basal_ganglia
REACTOME_AURKA_ACTIVATION_BY_TPX2	0.362014	0.948701	0.0307458	0.431297	1.08177	14	1	Brain_Putamen_basal_ganglia
REACTOME_AUTOPHAGY	0.0548355	0.940058	0.0858735	0.447762	1.41611	36	1	Brain_Putamen_basal_ganglia
REACTOME_BETA_CATENIN_INDEPENDENT_WNT_SIGNALING	0.0766754	0.940058	0.0725394	-0.453451	-1.37896	30	1	Brain_Putamen_basal_ganglia
REACTOME_BIOLOGICAL_OXIDATIONS	0.545309	0.951778	0.0236056	-0.278948	-0.947292	50	1	Brain_Putamen_basal_ganglia
REACTOME_BIOSYNTHESIS_OF_THE_N_GLYCAN_PRECURSOR_DOLICHOL_LIPID_LINKED_OLIGOSACCHARIDE_LLO_AND_TRANSFER_TO_A_NASCENT_PROTEIN	0.791116	0.971494	0.017842	0.28109	0.777995	20	1	Brain_Putamen_basal_ganglia
REACTOME_CA2_PATHWAY	0.0673844	0.940058	0.0771938	-0.587493	-1.44848	13	1	Brain_Putamen_basal_ganglia
REACTOME_CARBOXYTERMINAL_POST_TRANSLATIONAL_MODIFICATIONS_OF_TUBULIN	0.536284	0.951778	0.0237857	-0.382238	-0.942419	13	1	Brain_Putamen_basal_ganglia
REACTOME_CARDIAC_CONDUCTION	0.412787	0.948701	0.0282764	0.388181	1.02816	17	1	Brain_Putamen_basal_ganglia
REACTOME_CARGO_RECOGNITION_FOR_CLATHRIN_MEDIATED_ENDOCYTOSIS	0.77043	0.969033	0.0182131	-0.281818	-0.79474	22	1	Brain_Putamen_basal_ganglia
REACTOME_CARGO_TRAFFICKING_TO_THE_PERICILIARY_MEMBRANE	0.923924	0.987892	0.015586	0.24928	0.637606	15	1	Brain_Putamen_basal_ganglia
REACTOME_CDC42_GTPASE_CYCLE	0.994006	0.998104	0.0145011	-0.179513	-0.506235	22	1	Brain_Putamen_basal_ganglia
REACTOME_CELLULAR_RESPONSES_TO_STIMULI	0.613859	0.958674	0.0217039	-0.234313	-0.936769	138	1	Brain_Putamen_basal_ganglia
REACTOME_CELLULAR_RESPONSE_TO_CHEMICAL_STRESS	0.647059	0.960824	0.0207138	-0.266835	-0.893543	46	1	Brain_Putamen_basal_ganglia
REACTOME_CELLULAR_RESPONSE_TO_HEAT_STRESS	0.614816	0.958674	0.0216327	0.341273	0.88857	16	1	Brain_Putamen_basal_ganglia
REACTOME_CELLULAR_RESPONSE_TO_HYPOXIA	0.536619	0.951778	0.0237918	-0.351414	-0.944015	18	1	Brain_Putamen_basal_ganglia
REACTOME_CELLULAR_RESPONSE_TO_STARVATION	0.616867	0.958674	0.0216682	-0.279462	-0.906837	40	1	Brain_Putamen_basal_ganglia
REACTOME_CELLULAR_SENESCENCE	0.106498	0.940058	0.0609531	0.547114	1.37226	14	1	Brain_Putamen_basal_ganglia
REACTOME_CELL_CELL_COMMUNICATION	0.0747231	0.940058	0.07355	-0.44799	-1.37357	31	1	Brain_Putamen_basal_ganglia
REACTOME_CELL_CELL_JUNCTION_ORGANIZATION	0.0707735	0.940058	0.0752539	-0.572574	-1.43829	14	1	Brain_Putamen_basal_ganglia
REACTOME_CELL_CYCLE	0.68331	0.962574	0.0201299	-0.228559	-0.910536	135	1	Brain_Putamen_basal_ganglia
REACTOME_CELL_CYCLE_CHECKPOINTS	0.173393	0.944853	0.047198	-0.341524	-1.19415	60	1	Brain_Putamen_basal_ganglia
REACTOME_CELL_CYCLE_MITOTIC	0.699452	0.963548	0.0198855	-0.234426	-0.897644	104	1	Brain_Putamen_basal_ganglia
REACTOME_CELL_DEATH_SIGNALLING_VIA_NRAGE_NRIF_AND_NADE	0.152065	0.944853	0.0502506	-0.478789	-1.28619	18	1	Brain_Putamen_basal_ganglia
REACTOME_CELL_JUNCTION_ORGANIZATION	0.00239473	0.770429	0.425049	-0.636464	-1.81525	23	1	Brain_Putamen_basal_ganglia
REACTOME_CELL_SURFACE_INTERACTIONS_AT_THE_VASCULAR_WALL	0.0369775	0.940058	0.10552	-0.548698	-1.52803	21	1	Brain_Putamen_basal_ganglia
REACTOME_CHONDROITIN_SULFATE_DERMATAN_SULFATE_METABOLISM	0.0898562	0.940058	0.0665002	0.534996	1.39297	16	1	Brain_Putamen_basal_ganglia
REACTOME_CHROMATIN_MODIFYING_ENZYMES	0.107491	0.940058	0.0603547	0.432543	1.31477	30	1	Brain_Putamen_basal_ganglia
REACTOME_CHROMOSOME_MAINTENANCE	0.801928	0.972584	0.017701	-0.263194	-0.780577	27	1	Brain_Putamen_basal_ganglia
REACTOME_CILIUM_ASSEMBLY	0.941842	0.989514	0.0151843	0.209333	0.717191	55	1	Brain_Putamen_basal_ganglia
REACTOME_CLASS_A_1_RHODOPSIN_LIKE_RECEPTORS	0.448144	0.948701	0.0269028	-0.312138	-0.995604	37	1	Brain_Putamen_basal_ganglia
REACTOME_CLASS_B_2_SECRETIN_FAMILY_RECEPTORS	0.469942	0.948858	0.0260119	-0.385813	-0.989471	15	1	Brain_Putamen_basal_ganglia
REACTOME_CLASS_I_MHC_MEDIATED_ANTIGEN_PROCESSING_PRESENTATION	0.563519	0.954113	0.0231434	-0.261924	-0.945611	72	1	Brain_Putamen_basal_ganglia
REACTOME_CLATHRIN_MEDIATED_ENDOCYTOSIS	0.528144	0.951778	0.0240548	-0.330529	-0.953163	24	1	Brain_Putamen_basal_ganglia
REACTOME_CLEC7A_DECTIN_1_SIGNALING	0.35863	0.948701	0.0308921	-0.412637	-1.07655	16	1	Brain_Putamen_basal_ganglia
REACTOME_COLLAGEN_BIOSYNTHESIS_AND_MODIFYING_ENZYMES	0.238343	0.944941	0.0392452	-0.448734	-1.18712	17	1	Brain_Putamen_basal_ganglia
REACTOME_COLLAGEN_FORMATION	0.0887907	0.940058	0.0671281	-0.458963	-1.36119	27	1	Brain_Putamen_basal_ganglia
REACTOME_COMPLEX_I_BIOGENESIS	0.812012	0.975033	0.017467	0.295835	0.756686	15	1	Brain_Putamen_basal_ganglia
REACTOME_CONSTITUTIVE_SIGNALING_BY_ABERRANT_PI3K_IN_CANCER	0.477136	0.950377	0.0258254	0.399233	0.982202	13	1	Brain_Putamen_basal_ganglia
REACTOME_COPII_MEDIATED_VESICLE_TRANSPORT	0.0956957	0.940058	0.0644264	0.541253	1.38441	15	1	Brain_Putamen_basal_ganglia
REACTOME_COPI_DEPENDENT_GOLGI_TO_ER_RETROGRADE_TRAFFIC	0.152474	0.944853	0.0502863	0.481447	1.29215	18	1	Brain_Putamen_basal_ganglia
REACTOME_COPI_MEDIATED_ANTEROGRADE_TRANSPORT	0.552131	0.951778	0.0233753	0.330289	0.934986	22	1	Brain_Putamen_basal_ganglia
REACTOME_COSTIMULATION_BY_THE_CD28_FAMILY	0.455398	0.948701	0.0265359	-0.372086	-0.999549	18	1	Brain_Putamen_basal_ganglia
REACTOME_CYCLIN_A_CDK2_ASSOCIATED_EVENTS_AT_S_PHASE_ENTRY	0.50861	0.950883	0.0247279	-0.368424	-0.961204	16	1	Brain_Putamen_basal_ganglia
REACTOME_CYTOKINE_SIGNALING_IN_IMMUNE_SYSTEM	0.381241	0.948701	0.0299292	-0.263982	-1.02929	117	1	Brain_Putamen_basal_ganglia
REACTOME_CYTOSOLIC_SENSORS_OF_PATHOGEN_ASSOCIATED_DNA	0.44986	0.948701	0.0268332	0.402499	1.00954	14	1	Brain_Putamen_basal_ganglia
REACTOME_C_TYPE_LECTIN_RECEPTORS_CLRS	0.152448	0.944853	0.0502149	-0.450354	-1.27002	22	1	Brain_Putamen_basal_ganglia
REACTOME_DEATH_RECEPTOR_SIGNALLING	0.0400483	0.940058	0.101377	-0.511163	-1.50093	26	1	Brain_Putamen_basal_ganglia
REACTOME_DEGRADATION_OF_AXIN	0.306619	0.948701	0.0338469	-0.450016	-1.13042	14	1	Brain_Putamen_basal_ganglia
REACTOME_DEGRADATION_OF_BETA_CATENIN_BY_THE_DESTRUCTION_COMPLEX	0.230692	0.944941	0.0399142	-0.443354	-1.191	18	1	Brain_Putamen_basal_ganglia
REACTOME_DEGRADATION_OF_DVL	0.549841	0.951778	0.0233811	-0.37	-0.929429	14	1	Brain_Putamen_basal_ganglia
REACTOME_DEGRADATION_OF_THE_EXTRACELLULAR_MATRIX	0.0997396	0.940058	0.0630518	-0.42522	-1.32432	33	1	Brain_Putamen_basal_ganglia
REACTOME_DETOXIFICATION_OF_REACTIVE_OXYGEN_SPECIES	0.644204	0.959967	0.0209755	0.351806	0.865519	13	1	Brain_Putamen_basal_ganglia
REACTOME_DEUBIQUITINATION	0.2347	0.944941	0.0393579	-0.342007	-1.14527	46	1	Brain_Putamen_basal_ganglia
REACTOME_DEVELOPMENTAL_BIOLOGY	0.0684189	0.940058	0.0768411	-0.306865	-1.24436	153	1	Brain_Putamen_basal_ganglia
REACTOME_DISEASES_ASSOCIATED_WITH_O_GLYCOSYLATION_OF_PROTEINS	0.0858515	0.940058	0.0681851	-0.529096	-1.39971	17	1	Brain_Putamen_basal_ganglia
REACTOME_DISEASES_OF_DNA_REPAIR	0.841705	0.981176	0.0169349	-0.276362	-0.731109	17	1	Brain_Putamen_basal_ganglia
REACTOME_DISEASES_OF_GLYCOSYLATION	0.865588	0.984118	0.0164976	-0.236678	-0.761217	38	1	Brain_Putamen_basal_ganglia
REACTOME_DISEASES_OF_METABOLISM	0.9717	0.991294	0.0146908	0.1979	0.703526	68	1	Brain_Putamen_basal_ganglia
REACTOME_DISEASES_OF_SIGNAL_TRANSDUCTION_BY_GROWTH_FACTOR_RECEPTORS_AND_SECOND_MESSENGERS	0.473535	0.949783	0.0261427	-0.272331	-0.986849	74	1	Brain_Putamen_basal_ganglia
REACTOME_DISORDERS_OF_TRANSMEMBRANE_TRANSPORTERS	0.517993	0.951778	0.0243995	-0.310007	-0.960457	32	1	Brain_Putamen_basal_ganglia
REACTOME_DNA_DOUBLE_STRAND_BREAK_REPAIR	0.186158	0.944941	0.0451214	-0.376484	-1.20084	37	1	Brain_Putamen_basal_ganglia
REACTOME_DNA_REPAIR	0.313718	0.948701	0.0335381	-0.297572	-1.06949	70	1	Brain_Putamen_basal_ganglia
REACTOME_DNA_REPLICATION	0.378848	0.948701	0.0298414	-0.336281	-1.04186	32	1	Brain_Putamen_basal_ganglia
REACTOME_DNA_REPLICATION_PRE_INITIATION	0.240288	0.944941	0.0390778	-0.386416	-1.15715	28	1	Brain_Putamen_basal_ganglia
REACTOME_DOWNSTREAM_SIGNALING_EVENTS_OF_B_CELL_RECEPTOR_BCR	0.605939	0.958401	0.0219359	0.329301	0.897491	19	1	Brain_Putamen_basal_ganglia
REACTOME_DRUG_ADME	0.693649	0.963548	0.0198284	0.311325	0.835564	18	1	Brain_Putamen_basal_ganglia
REACTOME_DUAL_INCISION_IN_GG_NER	0.600877	0.957796	0.0219671	-0.365506	-0.901168	13	1	Brain_Putamen_basal_ganglia
REACTOME_DUAL_INCISION_IN_TC_NER	0.766453	0.96769	0.0183523	0.289986	0.79034	19	1	Brain_Putamen_basal_ganglia
REACTOME_ECM_PROTEOGLYCANS	0.425837	0.948701	0.0276862	-0.415307	-1.02395	13	1	Brain_Putamen_basal_ganglia
REACTOME_ELASTIC_FIBRE_FORMATION	0.583032	0.95625	0.0225385	0.361487	0.906677	14	1	Brain_Putamen_basal_ganglia
REACTOME_EPH_EPHRIN_SIGNALING	0.31988	0.948701	0.0330503	0.418207	1.10769	17	1	Brain_Putamen_basal_ganglia
REACTOME_EPIGENETIC_REGULATION_OF_GENE_EXPRESSION	0.634565	0.959493	0.0211499	0.330175	0.874523	17	1	Brain_Putamen_basal_ganglia
REACTOME_ER_TO_GOLGI_ANTEROGRADE_TRANSPORT	0.297468	0.948701	0.0342961	0.350786	1.10363	35	1	Brain_Putamen_basal_ganglia
REACTOME_ESR_MEDIATED_SIGNALING	0.207173	0.944941	0.0424944	-0.411594	-1.1988	25	1	Brain_Putamen_basal_ganglia
REACTOME_EUKARYOTIC_TRANSLATION_ELONGATION	0.154061	0.944853	0.0498968	-0.443996	-1.26631	23	1	Brain_Putamen_basal_ganglia
REACTOME_EUKARYOTIC_TRANSLATION_INITIATION	0.0853024	0.940058	0.0684358	-0.457095	-1.3688	28	1	Brain_Putamen_basal_ganglia
REACTOME_EXTENSION_OF_TELOMERES	0.313478	0.948701	0.0335254	0.44844	1.12477	14	1	Brain_Putamen_basal_ganglia
REACTOME_EXTRACELLULAR_MATRIX_ORGANIZATION	0.0618598	0.940058	0.0809972	-0.370161	-1.33038	70	1	Brain_Putamen_basal_ganglia
REACTOME_EXTRA_NUCLEAR_ESTROGEN_SIGNALING	0.261035	0.946997	0.0372151	-0.457745	-1.17395	15	1	Brain_Putamen_basal_ganglia
REACTOME_FACTORS_INVOLVED_IN_MEGAKARYOCYTE_DEVELOPMENT_AND_PLATELET_PRODUCTION	0.502603	0.950775	0.0249253	-0.370009	-0.965338	16	1	Brain_Putamen_basal_ganglia
REACTOME_FATTY_ACID_METABOLISM	0.547019	0.951778	0.0235224	0.290023	0.944564	42	1	Brain_Putamen_basal_ganglia
REACTOME_FCERI_MEDIATED_NF_KB_ACTIVATION	0.498804	0.950425	0.0249784	-0.385745	-0.96898	14	1	Brain_Putamen_basal_ganglia
REACTOME_FCGAMMA_RECEPTOR_FCGR_DEPENDENT_PHAGOCYTOSIS	0.324346	0.948701	0.0327704	-0.433054	-1.11063	15	1	Brain_Putamen_basal_ganglia
REACTOME_FC_EPSILON_RECEPTOR_FCERI_SIGNALING	0.246753	0.944941	0.0384431	-0.410928	-1.15884	22	1	Brain_Putamen_basal_ganglia
REACTOME_FORMATION_OF_THE_CORNIFIED_ENVELOPE	0.0952951	0.940058	0.0644264	-0.567808	-1.39995	13	1	Brain_Putamen_basal_ganglia
REACTOME_G1_S_DNA_DAMAGE_CHECKPOINTS	0.393541	0.948701	0.0290952	-0.426336	-1.05114	13	1	Brain_Putamen_basal_ganglia
REACTOME_G2_M_CHECKPOINTS	0.323188	0.948701	0.0328914	-0.346729	-1.08801	34	1	Brain_Putamen_basal_ganglia
REACTOME_G2_M_DNA_DAMAGE_CHECKPOINT	0.445267	0.948701	0.0269728	-0.380954	-1.00781	17	1	Brain_Putamen_basal_ganglia
REACTOME_GABA_RECEPTOR_ACTIVATION	0.182616	0.944941	0.0454461	-0.511955	-1.26224	13	1	Brain_Putamen_basal_ganglia
REACTOME_GAMMA_CARBOXYLATION_HYPUSINE_FORMATION_AND_ARYLSULFATASE_ACTIVATION	0.424206	0.948701	0.0277855	-0.398941	-1.02314	15	1	Brain_Putamen_basal_ganglia
REACTOME_GENE_SILENCING_BY_RNA	0.836817	0.980473	0.0170816	-0.269552	-0.750654	21	1	Brain_Putamen_basal_ganglia
REACTOME_GLOBAL_GENOME_NUCLEOTIDE_EXCISION_REPAIR_GG_NER	0.473674	0.949783	0.0259831	-0.355858	-0.991001	21	1	Brain_Putamen_basal_ganglia
REACTOME_GLUCOSE_METABOLISM	0.0123604	0.940058	0.183397	-0.679642	-1.67568	13	1	Brain_Putamen_basal_ganglia
REACTOME_GLUTATHIONE_CONJUGATION	0.0567206	0.940058	0.0844604	-0.575336	-1.47553	15	1	Brain_Putamen_basal_ganglia
REACTOME_GLYCEROPHOSPHOLIPID_BIOSYNTHESIS	0.156571	0.944853	0.0496878	-0.408413	-1.24199	30	1	Brain_Putamen_basal_ganglia
REACTOME_GLYCOSAMINOGLYCAN_METABOLISM	0.0343731	0.940058	0.108893	0.51367	1.51199	26	1	Brain_Putamen_basal_ganglia
REACTOME_GLYCOSPHINGOLIPID_METABOLISM	0.468731	0.948858	0.0260626	0.372746	0.987278	17	1	Brain_Putamen_basal_ganglia
REACTOME_GLYOXYLATE_METABOLISM_AND_GLYCINE_DEGRADATION	0.940789	0.989284	0.0152637	-0.247643	-0.610572	13	1	Brain_Putamen_basal_ganglia
REACTOME_GOLGI_TO_ER_RETROGRADE_TRANSPORT	0.123927	0.940058	0.0560911	0.449247	1.30973	25	1	Brain_Putamen_basal_ganglia
REACTOME_GPCR_LIGAND_BINDING	0.194915	0.944941	0.0441318	-0.340153	-1.17595	56	1	Brain_Putamen_basal_ganglia
REACTOME_G_ALPHA_12_13_SIGNALLING_EVENTS	0.0488242	0.940058	0.0911297	-0.545102	-1.48344	19	1	Brain_Putamen_basal_ganglia
REACTOME_G_ALPHA_I_SIGNALLING_EVENTS	0.84179	0.981199	0.0169071	-0.240876	-0.77928	39	1	Brain_Putamen_basal_ganglia
REACTOME_G_ALPHA_Q_SIGNALLING_EVENTS	0.198638	0.944941	0.0434866	-0.378655	-1.18819	34	1	Brain_Putamen_basal_ganglia
REACTOME_G_ALPHA_S_SIGNALLING_EVENTS	0.115354	0.940058	0.0584903	-0.476908	-1.3281	21	1	Brain_Putamen_basal_ganglia
REACTOME_HATS_ACETYLATE_HISTONES	0.884677	0.985297	0.0162415	0.272611	0.683761	14	1	Brain_Putamen_basal_ganglia
REACTOME_HCMV_EARLY_EVENTS	0.74316	0.964659	0.0187432	-0.31296	-0.80263	15	1	Brain_Putamen_basal_ganglia
REACTOME_HCMV_INFECTION	0.365057	0.948701	0.0305703	0.371001	1.061	23	1	Brain_Putamen_basal_ganglia
REACTOME_HCMV_LATE_EVENTS	0.340941	0.948701	0.0318498	0.428981	1.09724	15	1	Brain_Putamen_basal_ganglia
REACTOME_HDR_THROUGH_HOMOLOGOUS_RECOMBINATION_HRR	0.59549	0.956894	0.0221246	-0.336534	-0.904043	18	1	Brain_Putamen_basal_ganglia
REACTOME_HDR_THROUGH_SINGLE_STRAND_ANNEALING_SSA	0.729665	0.963641	0.0189903	-0.323581	-0.812825	14	1	Brain_Putamen_basal_ganglia
REACTOME_HEDGEHOG_LIGAND_BIOGENESIS	0.516547	0.951778	0.0243995	-0.388885	-0.958808	13	1	Brain_Putamen_basal_ganglia
REACTOME_HEDGEHOG_OFF_STATE	0.381286	0.948701	0.0297639	-0.357891	-1.04238	25	1	Brain_Putamen_basal_ganglia
REACTOME_HEDGEHOG_ON_STATE	0.297162	0.948701	0.0345261	-0.407383	-1.12201	20	1	Brain_Putamen_basal_ganglia
REACTOME_HEMOSTASIS	0.0749798	0.940058	0.07355	-0.34302	-1.28612	90	1	Brain_Putamen_basal_ganglia
REACTOME_HEPARAN_SULFATE_HEPARIN_HS_GAG_METABOLISM	0.175491	0.944941	0.0466041	0.506805	1.27116	14	1	Brain_Putamen_basal_ganglia
REACTOME_HIV_INFECTION	0.555181	0.951778	0.0231549	0.276516	0.947364	55	1	Brain_Putamen_basal_ganglia
REACTOME_HIV_LIFE_CYCLE	0.306281	0.948701	0.0338729	0.346824	1.09688	36	1	Brain_Putamen_basal_ganglia
REACTOME_HOMOLOGOUS_DNA_PAIRING_AND_STRAND_EXCHANGE	0.749801	0.96501	0.0185837	-0.32158	-0.792865	13	1	Brain_Putamen_basal_ganglia
REACTOME_HOMOLOGY_DIRECTED_REPAIR	0.447887	0.948701	0.026965	-0.332983	-1.00434	29	1	Brain_Putamen_basal_ganglia
REACTOME_HOST_INTERACTIONS_OF_HIV_FACTORS	0.64995	0.960824	0.0209036	-0.287903	-0.882733	31	1	Brain_Putamen_basal_ganglia
REACTOME_IMMUNOREGULATORY_INTERACTIONS_BETWEEN_A_LYMPHOID_AND_A_NON_LYMPHOID_CELL	0.0885396	0.940058	0.0668907	0.494048	1.38692	21	1	Brain_Putamen_basal_ganglia
REACTOME_INFECTIOUS_DISEASE	0.0546922	0.940058	0.0865239	-0.303504	-1.25456	180	1	Brain_Putamen_basal_ganglia
REACTOME_INFLUENZA_INFECTION	0.122119	0.940058	0.0569272	-0.407765	-1.28315	35	1	Brain_Putamen_basal_ganglia
REACTOME_INNATE_IMMUNE_SYSTEM	0.147961	0.944853	0.051316	-0.274998	-1.14657	191	1	Brain_Putamen_basal_ganglia
REACTOME_INTEGRATION_OF_ENERGY_METABOLISM	0.450749	0.948701	0.0267333	-0.357208	-1.00734	22	1	Brain_Putamen_basal_ganglia
REACTOME_INTEGRIN_CELL_SURFACE_INTERACTIONS	0.0239664	0.940058	0.131183	-0.621509	-1.59395	15	1	Brain_Putamen_basal_ganglia
REACTOME_INTERCONVERSION_OF_NUCLEOTIDE_DI_AND_TRIPHOSPHATES	0.289195	0.948701	0.0350682	-0.446347	-1.14472	15	1	Brain_Putamen_basal_ganglia
REACTOME_INTERFERON_ALPHA_BETA_SIGNALING	0.855662	0.982405	0.0166395	-0.286498	-0.70637	13	1	Brain_Putamen_basal_ganglia
REACTOME_INTERFERON_GAMMA_SIGNALING	0.883804	0.985297	0.0161398	0.250599	0.703496	21	1	Brain_Putamen_basal_ganglia
REACTOME_INTERFERON_SIGNALING	0.883011	0.985297	0.016202	0.231476	0.750347	41	1	Brain_Putamen_basal_ganglia
REACTOME_INTERLEUKIN_1_FAMILY_SIGNALING	0.696343	0.963548	0.0196458	0.28302	0.85294	29	1	Brain_Putamen_basal_ganglia
REACTOME_INTERLEUKIN_1_SIGNALING	0.594855	0.956894	0.0222521	-0.325442	-0.906297	21	1	Brain_Putamen_basal_ganglia
REACTOME_INTRACELLULAR_SIGNALING_BY_SECOND_MESSENGERS	0.575059	0.955836	0.022473	0.272847	0.931085	53	1	Brain_Putamen_basal_ganglia
REACTOME_INTRAFLAGELLAR_TRANSPORT	0.533267	0.951778	0.0239134	0.356733	0.944866	17	1	Brain_Putamen_basal_ganglia
REACTOME_INTRA_GOLGI_AND_RETROGRADE_GOLGI_TO_ER_TRAFFIC	0.375976	0.948701	0.0300076	0.328218	1.04753	38	1	Brain_Putamen_basal_ganglia
REACTOME_INTRINSIC_PATHWAY_FOR_APOPTOSIS	0.626396	0.958674	0.021317	-0.350966	-0.881614	14	1	Brain_Putamen_basal_ganglia
REACTOME_ION_CHANNEL_TRANSPORT	0.68357	0.962591	0.019996	0.269375	0.8732	41	1	Brain_Putamen_basal_ganglia
REACTOME_IRON_UPTAKE_AND_TRANSPORT	0.369033	0.948701	0.0303868	0.436594	1.07412	13	1	Brain_Putamen_basal_ganglia
REACTOME_KEAP1_NFE2L2_PATHWAY	0.228372	0.944941	0.0401701	-0.417755	-1.17809	22	1	Brain_Putamen_basal_ganglia
REACTOME_KERATINIZATION	0.314789	0.948701	0.0333988	-0.423327	-1.1199	17	1	Brain_Putamen_basal_ganglia
REACTOME_L1CAM_INTERACTIONS	0.468468	0.948858	0.0261063	0.387633	0.991486	15	1	Brain_Putamen_basal_ganglia
REACTOME_LEISHMANIA_INFECTION	0.165496	0.944853	0.0481277	-0.382709	-1.2207	37	1	Brain_Putamen_basal_ganglia
REACTOME_MAPK6_MAPK4_SIGNALING	0.613568	0.958674	0.0216988	-0.33636	-0.889833	17	1	Brain_Putamen_basal_ganglia
REACTOME_MAPK_FAMILY_SIGNALING_CASCADES	0.507487	0.950883	0.0249385	-0.273322	-0.964588	63	1	Brain_Putamen_basal_ganglia
REACTOME_MEIOSIS	0.256978	0.946037	0.0375129	-0.478004	-1.17853	13	1	Brain_Putamen_basal_ganglia
REACTOME_MEMBRANE_TRAFFICKING	0.452236	0.948701	0.0264309	0.255182	1.00004	124	1	Brain_Putamen_basal_ganglia
REACTOME_METABOLISM_OF_AMINO_ACIDS_AND_DERIVATIVES	0.528199	0.951778	0.0242605	-0.253836	-0.96623	99	1	Brain_Putamen_basal_ganglia
REACTOME_METABOLISM_OF_CARBOHYDRATES	0.918466	0.987139	0.0157882	-0.21375	-0.742735	58	1	Brain_Putamen_basal_ganglia
REACTOME_METABOLISM_OF_FAT_SOLUBLE_VITAMINS	0.866426	0.984118	0.0165447	0.282363	0.694674	13	1	Brain_Putamen_basal_ganglia
REACTOME_METABOLISM_OF_LIPIDS	0.369109	0.948701	0.0301461	0.25231	1.03181	172	1	Brain_Putamen_basal_ganglia
REACTOME_METABOLISM_OF_NUCLEOTIDES	0.350251	0.948701	0.0313735	-0.331498	-1.05735	37	1	Brain_Putamen_basal_ganglia
REACTOME_METABOLISM_OF_RNA	0.186629	0.944941	0.0452289	-0.281453	-1.13002	143	1	Brain_Putamen_basal_ganglia
REACTOME_METABOLISM_OF_STEROIDS	0.495429	0.950425	0.0250385	0.322658	0.972397	29	1	Brain_Putamen_basal_ganglia
REACTOME_METABOLISM_OF_VITAMINS_AND_COFACTORS	0.563305	0.954096	0.0228933	0.271618	0.939752	58	1	Brain_Putamen_basal_ganglia
REACTOME_METABOLISM_OF_WATER_SOLUBLE_VITAMINS_AND_COFACTORS	0.681145	0.962574	0.0200896	0.271253	0.870608	39	1	Brain_Putamen_basal_ganglia
REACTOME_MET_PROMOTES_CELL_MOTILITY	0.876655	0.985193	0.0163739	0.276003	0.692268	14	1	Brain_Putamen_basal_ganglia
REACTOME_MHC_CLASS_II_ANTIGEN_PRESENTATION	0.812401	0.975033	0.0173516	0.258445	0.778879	29	1	Brain_Putamen_basal_ganglia
REACTOME_MITOCHONDRIAL_PROTEIN_IMPORT	0.750399	0.96501	0.0185719	-0.318148	-0.799178	14	1	Brain_Putamen_basal_ganglia
REACTOME_MITOCHONDRIAL_TRANSLATION	0.732318	0.963641	0.0190108	0.286512	0.819379	23	1	Brain_Putamen_basal_ganglia
REACTOME_MITOTIC_G1_PHASE_AND_G1_S_TRANSITION	0.197827	0.944941	0.0437072	-0.393339	-1.19616	30	1	Brain_Putamen_basal_ganglia
REACTOME_MITOTIC_G2_G2_M_PHASES	0.617269	0.958674	0.0216581	-0.279256	-0.906169	40	1	Brain_Putamen_basal_ganglia
REACTOME_MITOTIC_METAPHASE_AND_ANAPHASE	0.134313	0.943773	0.053988	-0.364808	-1.24666	52	1	Brain_Putamen_basal_ganglia
REACTOME_MITOTIC_PROMETAPHASE	0.88835	0.985297	0.0162778	0.228157	0.754384	46	1	Brain_Putamen_basal_ganglia
REACTOME_MITOTIC_PROPHASE	0.28971	0.948701	0.0350399	0.430105	1.1392	17	1	Brain_Putamen_basal_ganglia
REACTOME_MITOTIC_SPINDLE_CHECKPOINT	0.346146	0.948701	0.0316595	-0.36466	-1.07075	26	1	Brain_Putamen_basal_ganglia
REACTOME_MRNA_SPLICING	0.0917942	0.940058	0.0655887	0.442423	1.3448	30	1	Brain_Putamen_basal_ganglia
REACTOME_MUSCLE_CONTRACTION	0.780648	0.969605	0.0179356	0.270723	0.796873	26	1	Brain_Putamen_basal_ganglia
REACTOME_MYD88_INDEPENDENT_TLR4_CASCADE	0.320175	0.948701	0.032989	-0.452344	-1.11527	13	1	Brain_Putamen_basal_ganglia
REACTOME_M_PHASE	0.772478	0.969033	0.0184068	-0.232655	-0.852851	79	1	Brain_Putamen_basal_ganglia
REACTOME_NCAM_SIGNALING_FOR_NEURITE_OUT_GROWTH	0.427456	0.948701	0.0276862	-0.386909	-1.02356	17	1	Brain_Putamen_basal_ganglia
REACTOME_NEDDYLATION	0.519856	0.951778	0.0243108	-0.285073	-0.961515	48	1	Brain_Putamen_basal_ganglia
REACTOME_NEGATIVE_REGULATION_OF_NOTCH4_SIGNALING	0.596765	0.956894	0.0221035	-0.348678	-0.894235	15	1	Brain_Putamen_basal_ganglia
REACTOME_NEGATIVE_REGULATION_OF_THE_PI3K_AKT_NETWORK	0.233093	0.944941	0.0397394	0.429589	1.18901	20	1	Brain_Putamen_basal_ganglia
REACTOME_NERVOUS_SYSTEM_DEVELOPMENT	0.103699	0.940058	0.0620732	-0.325079	-1.23742	99	1	Brain_Putamen_basal_ganglia
REACTOME_NEURONAL_SYSTEM	0.903717	0.986883	0.0161169	-0.212754	-0.784656	82	1	Brain_Putamen_basal_ganglia
REACTOME_NEUROTRANSMITTER_RECEPTORS_AND_POSTSYNAPTIC_SIGNAL_TRANSMISSION	0.270104	0.947683	0.0364176	-0.336868	-1.11475	44	1	Brain_Putamen_basal_ganglia
REACTOME_NEUTROPHIL_DEGRANULATION	0.628682	0.958674	0.0215517	-0.241848	-0.923237	102	1	Brain_Putamen_basal_ganglia
REACTOME_NONSENSE_MEDIATED_DECAY_NMD	0.271595	0.948105	0.0364954	-0.381067	-1.13016	27	1	Brain_Putamen_basal_ganglia
REACTOME_NON_INTEGRIN_MEMBRANE_ECM_INTERACTIONS	0.760367	0.966469	0.0183756	-0.315109	-0.791545	14	1	Brain_Putamen_basal_ganglia
REACTOME_NRAGE_SIGNALS_DEATH_THROUGH_JNK	0.130183	0.943773	0.054605	-0.52755	-1.32519	14	1	Brain_Putamen_basal_ganglia
REACTOME_NUCLEAR_ENVELOPE_NE_REASSEMBLY	0.491029	0.950425	0.0252408	-0.388435	-0.975736	14	1	Brain_Putamen_basal_ganglia
REACTOME_NUCLEAR_EVENTS_MEDIATED_BY_NFE2L2	0.240335	0.944941	0.0389671	-0.432833	-1.17791	19	1	Brain_Putamen_basal_ganglia
REACTOME_NUCLEOTIDE_EXCISION_REPAIR	0.869844	0.984517	0.0164641	-0.245238	-0.734382	28	1	Brain_Putamen_basal_ganglia
REACTOME_OLFACTORY_SIGNALING_PATHWAY	0.651914	0.960824	0.0206996	-0.350696	-0.864651	13	1	Brain_Putamen_basal_ganglia
REACTOME_ONCOGENIC_MAPK_SIGNALING	0.802603	0.972584	0.0176384	0.298071	0.762404	15	1	Brain_Putamen_basal_ganglia
REACTOME_OPIOID_SIGNALLING	0.142145	0.944556	0.0520874	-0.522093	-1.31148	14	1	Brain_Putamen_basal_ganglia
REACTOME_ORC1_REMOVAL_FROM_CHROMATIN	0.582984	0.95625	0.022473	-0.353003	-0.905327	15	1	Brain_Putamen_basal_ganglia
REACTOME_ORGANELLE_BIOGENESIS_AND_MAINTENANCE	0.961775	0.990824	0.0148504	0.201516	0.712724	66	1	Brain_Putamen_basal_ganglia
REACTOME_O_LINKED_GLYCOSYLATION	0.00379166	0.805113	0.335069	-0.623168	-1.77733	23	1	Brain_Putamen_basal_ganglia
REACTOME_P75_NTR_RECEPTOR_MEDIATED_SIGNALLING	0.0401929	0.940058	0.101118	-0.543884	-1.51462	21	1	Brain_Putamen_basal_ganglia
REACTOME_PCP_CE_PATHWAY	0.370466	0.948701	0.0301959	-0.392015	-1.06683	19	1	Brain_Putamen_basal_ganglia
REACTOME_PEPTIDE_HORMONE_METABOLISM	0.0977173	0.940058	0.0637287	-0.53096	-1.38525	16	1	Brain_Putamen_basal_ganglia
REACTOME_PEPTIDE_LIGAND_BINDING_RECEPTORS	0.750895	0.965135	0.0185324	0.287101	0.805966	21	1	Brain_Putamen_basal_ganglia
REACTOME_PEROXISOMAL_PROTEIN_IMPORT	0.766051	0.96769	0.01836	0.290054	0.790526	19	1	Brain_Putamen_basal_ganglia
REACTOME_PHASE_II_CONJUGATION_OF_COMPOUNDS	0.127364	0.943537	0.0555209	-0.426603	-1.28671	29	1	Brain_Putamen_basal_ganglia
REACTOME_PHASE_I_FUNCTIONALIZATION_OF_COMPOUNDS	0.379029	0.948701	0.0297446	0.375864	1.05515	21	1	Brain_Putamen_basal_ganglia
REACTOME_PHOSPHOLIPID_METABOLISM	0.651406	0.960824	0.0208225	-0.273621	-0.887884	40	1	Brain_Putamen_basal_ganglia
REACTOME_PI3K_AKT_SIGNALING_IN_CANCER	0.578621	0.956166	0.0225987	0.344334	0.912025	17	1	Brain_Putamen_basal_ganglia
REACTOME_PLASMA_LIPOPROTEIN_ASSEMBLY_REMODELING_AND_CLEARANCE	0.220891	0.944941	0.040922	-0.472707	-1.21232	15	1	Brain_Putamen_basal_ganglia
REACTOME_PLATELET_ACTIVATION_SIGNALING_AND_AGGREGATION	0.569096	0.954877	0.0228092	0.28855	0.931584	40	1	Brain_Putamen_basal_ganglia
REACTOME_PLATELET_HOMEOSTASIS	0.149089	0.944853	0.0508678	-0.489882	-1.29597	17	1	Brain_Putamen_basal_ganglia
REACTOME_POST_TRANSLATIONAL_MODIFICATION_SYNTHESIS_OF_GPI_ANCHORED_PROTEINS	0.566753	0.95485	0.0229102	0.317695	0.926209	25	1	Brain_Putamen_basal_ganglia
REACTOME_POST_TRANSLATIONAL_PROTEIN_MODIFICATION	0.80745	0.974551	0.0177936	-0.206349	-0.891517	270	1	Brain_Putamen_basal_ganglia
REACTOME_POTASSIUM_CHANNELS	0.326396	0.948701	0.0326863	0.385697	1.09184	22	1	Brain_Putamen_basal_ganglia
REACTOME_PROCESSING_OF_CAPPED_INTRON_CONTAINING_PRE_MRNA	0.153724	0.944853	0.0498968	0.383837	1.23922	40	1	Brain_Putamen_basal_ganglia
REACTOME_PROCESSING_OF_DNA_DOUBLE_STRAND_BREAK_ENDS	0.428458	0.948701	0.0275713	-0.376064	-1.02342	19	1	Brain_Putamen_basal_ganglia
REACTOME_PROGRAMMED_CELL_DEATH	0.213901	0.944941	0.0416674	-0.355358	-1.16951	43	1	Brain_Putamen_basal_ganglia
REACTOME_PROTEIN_FOLDING	0.393087	0.948701	0.0292616	-0.375077	-1.04452	21	1	Brain_Putamen_basal_ganglia
REACTOME_PROTEIN_LOCALIZATION	0.72522	0.963641	0.0191178	-0.259357	-0.849488	42	1	Brain_Putamen_basal_ganglia
REACTOME_PROTEIN_PROTEIN_INTERACTIONS_AT_SYNAPSES	0.586289	0.956257	0.0223486	-0.334553	-0.910449	19	1	Brain_Putamen_basal_ganglia
REACTOME_PTEN_REGULATION	0.412357	0.948701	0.0284239	-0.348021	-1.02189	26	1	Brain_Putamen_basal_ganglia
REACTOME_PYRUVATE_METABOLISM_AND_CITRIC_ACID_TCA_CYCLE	0.448882	0.948701	0.0267947	0.386867	1.00728	16	1	Brain_Putamen_basal_ganglia
REACTOME_RAB_GEFS_EXCHANGE_GTP_FOR_GDP_ON_RABS	0.917652	0.987139	0.0156962	0.246372	0.661238	18	1	Brain_Putamen_basal_ganglia
REACTOME_RAB_REGULATION_OF_TRAFFICKING	0.600878	0.957796	0.0219828	-0.318774	-0.90917	23	1	Brain_Putamen_basal_ganglia
REACTOME_RAC1_GTPASE_CYCLE	0.784674	0.970334	0.0179243	-0.276181	-0.787691	23	1	Brain_Putamen_basal_ganglia
REACTOME_RECRUITMENT_OF_MITOTIC_CENTROSOME_PROTEINS_AND_COMPLEXES	0.366372	0.948701	0.0305293	0.391422	1.0668	19	1	Brain_Putamen_basal_ganglia
REACTOME_RECRUITMENT_OF_NUMA_TO_MITOTIC_CENTROSOMES	0.318591	0.948701	0.0331614	0.388165	1.09882	22	1	Brain_Putamen_basal_ganglia
REACTOME_REGULATION_OF_EXPRESSION_OF_SLITS_AND_ROBOS	0.15002	0.944853	0.0506476	-0.383899	-1.24198	39	1	Brain_Putamen_basal_ganglia
REACTOME_REGULATION_OF_HSF1_MEDIATED_HEAT_SHOCK_RESPONSE	0.548937	0.951778	0.0235047	0.378227	0.930522	13	1	Brain_Putamen_basal_ganglia
REACTOME_REGULATION_OF_INSULIN_LIKE_GROWTH_FACTOR_IGF_TRANSPORT_AND_UPTAKE_BY_INSULIN_LIKE_GROWTH_FACTOR_BINDING_PROTEINS_IGFBPS	0.778886	0.969605	0.0180337	-0.29111	-0.782018	18	1	Brain_Putamen_basal_ganglia
REACTOME_REGULATION_OF_INSULIN_SECRETION	0.819183	0.975976	0.0173408	-0.28755	-0.750206	16	1	Brain_Putamen_basal_ganglia
REACTOME_REGULATION_OF_LIPID_METABOLISM_BY_PPARALPHA	0.362145	0.948701	0.030694	0.387546	1.07264	20	1	Brain_Putamen_basal_ganglia
REACTOME_REGULATION_OF_MRNA_STABILITY_BY_PROTEINS_THAT_BIND_AU_RICH_ELEMENTS	0.288964	0.948701	0.0350682	-0.42222	-1.13422	18	1	Brain_Putamen_basal_ganglia
REACTOME_REGULATION_OF_PLK1_ACTIVITY_AT_G2_M_TRANSITION	0.389211	0.948701	0.0293362	0.395208	1.04677	17	1	Brain_Putamen_basal_ganglia
REACTOME_REGULATION_OF_PTEN_STABILITY_AND_ACTIVITY	0.230278	0.944941	0.0399729	-0.468825	-1.20237	15	1	Brain_Putamen_basal_ganglia
REACTOME_REGULATION_OF_RAS_BY_GAPS	0.166833	0.944853	0.0477812	-0.47047	-1.26384	18	1	Brain_Putamen_basal_ganglia
REACTOME_REGULATION_OF_RUNX2_EXPRESSION_AND_ACTIVITY	0.636582	0.959493	0.0211597	0.347429	0.871419	14	1	Brain_Putamen_basal_ganglia
REACTOME_REGULATION_OF_TP53_ACTIVITY	0.446255	0.948701	0.0268101	0.330916	1.00586	30	1	Brain_Putamen_basal_ganglia
REACTOME_REGULATION_OF_TP53_ACTIVITY_THROUGH_PHOSPHORYLATION	0.513708	0.951778	0.024553	-0.363664	-0.962066	17	1	Brain_Putamen_basal_ganglia
REACTOME_REPRODUCTION	0.470565	0.948991	0.0260336	-0.378937	-0.988629	16	1	Brain_Putamen_basal_ganglia
REACTOME_RESOLUTION_OF_SISTER_CHROMATID_COHESION	0.381278	0.948701	0.0298123	-0.352336	-1.04495	27	1	Brain_Putamen_basal_ganglia
REACTOME_RESPIRATORY_ELECTRON_TRANSPORT	0.947368	0.989716	0.0152729	-0.220118	-0.652822	27	1	Brain_Putamen_basal_ganglia
REACTOME_RESPIRATORY_ELECTRON_TRANSPORT_ATP_SYNTHESIS_BY_CHEMIOSMOTIC_COUPLING_AND_HEAT_PRODUCTION_BY_UNCOUPLING_PROTEINS	0.946354	0.989716	0.0151297	0.218128	0.66303	30	1	Brain_Putamen_basal_ganglia
REACTOME_RESPONSE_OF_EIF2AK4_GCN2_TO_AMINO_ACID_DEFICIENCY	0.185349	0.944941	0.0453101	-0.414346	-1.21664	26	1	Brain_Putamen_basal_ganglia
REACTOME_RESPONSE_TO_ELEVATED_PLATELET_CYTOSOLIC_CA2	0.579243	0.956166	0.0226262	0.340182	0.913011	18	1	Brain_Putamen_basal_ganglia
REACTOME_RHOA_GTPASE_CYCLE	0.214529	0.944941	0.0416456	-0.458743	-1.21359	17	1	Brain_Putamen_basal_ganglia
REACTOME_RHO_GTPASES_ACTIVATE_FORMINS	0.319517	0.948701	0.033211	-0.361146	-1.08928	29	1	Brain_Putamen_basal_ganglia
REACTOME_RHO_GTPASE_CYCLE	0.316771	0.948701	0.0335381	-0.306586	-1.07522	61	1	Brain_Putamen_basal_ganglia
REACTOME_RHO_GTPASE_EFFECTORS	0.535023	0.951778	0.0238403	-0.282704	-0.953526	48	1	Brain_Putamen_basal_ganglia
REACTOME_RNA_POLYMERASE_II_PRE_TRANSCRIPTION_EVENTS	0.874801	0.984938	0.0163175	-0.279258	-0.68852	13	1	Brain_Putamen_basal_ganglia
REACTOME_RNA_POLYMERASE_II_TRANSCRIBES_SNRNA_GENES	0.783183	0.970334	0.0179997	0.302991	0.77499	15	1	Brain_Putamen_basal_ganglia
REACTOME_RNA_POLYMERASE_II_TRANSCRIPTION	0.516186	0.951778	0.0242479	0.22737	0.981536	274	1	Brain_Putamen_basal_ganglia
REACTOME_RNA_POLYMERASE_I_TRANSCRIPTION	0.237465	0.944941	0.0393768	0.487945	1.20045	13	1	Brain_Putamen_basal_ganglia
REACTOME_RNA_POLYMERASE_I_TRANSCRIPTION_INITIATION	0.237465	0.944941	0.0393768	0.487945	1.20045	13	1	Brain_Putamen_basal_ganglia
REACTOME_RRNA_PROCESSING	0.323157	0.948701	0.0329523	-0.317961	-1.07474	49	1	Brain_Putamen_basal_ganglia
REACTOME_SARS_COV_2_ACTIVATES_MODULATES_INNATE_AND_ADAPTIVE_IMMUNE_RESPONSES	0.669864	0.960942	0.0203199	-0.312262	-0.860028	20	1	Brain_Putamen_basal_ganglia
REACTOME_SARS_COV_2_HOST_INTERACTIONS	0.0363709	0.940058	0.106111	-0.44632	-1.46186	42	1	Brain_Putamen_basal_ganglia
REACTOME_SARS_COV_2_INFECTION	0.0232699	0.940058	0.134051	-0.414809	-1.46392	63	1	Brain_Putamen_basal_ganglia
REACTOME_SARS_COV_2_MODULATES_HOST_TRANSLATION_MACHINERY	0.0620016	0.940058	0.0805925	-0.580462	-1.4581	14	1	Brain_Putamen_basal_ganglia
REACTOME_SARS_COV_INFECTIONS	0.0253601	0.940058	0.12849	-0.395004	-1.43484	75	1	Brain_Putamen_basal_ganglia
REACTOME_SCF_SKP2_MEDIATED_DEGRADATION_OF_P27_P21	0.536683	0.951778	0.0237736	-0.382137	-0.942172	13	1	Brain_Putamen_basal_ganglia
REACTOME_SELECTIVE_AUTOPHAGY	0.728511	0.963641	0.0190889	0.302371	0.811531	18	1	Brain_Putamen_basal_ganglia
REACTOME_SELENOAMINO_ACID_METABOLISM	0.122535	0.940058	0.0566777	-0.429165	-1.29444	29	1	Brain_Putamen_basal_ganglia
REACTOME_SENSORY_PERCEPTION	0.52331	0.951778	0.0243868	-0.275698	-0.95799	58	1	Brain_Putamen_basal_ganglia
REACTOME_SENSORY_PROCESSING_OF_SOUND	0.44994	0.948701	0.0268024	-0.384312	-1.00265	16	1	Brain_Putamen_basal_ganglia
REACTOME_SEPARATION_OF_SISTER_CHROMATIDS	0.247254	0.944941	0.0383899	-0.344899	-1.1351	43	1	Brain_Putamen_basal_ganglia
REACTOME_SIGNALING_BY_FGFR	0.849482	0.982294	0.0167452	-0.286802	-0.720436	14	1	Brain_Putamen_basal_ganglia
REACTOME_SIGNALING_BY_GPCR	0.123108	0.940058	0.0566282	-0.324099	-1.22036	92	1	Brain_Putamen_basal_ganglia
REACTOME_SIGNALING_BY_HEDGEHOG	0.363509	0.948701	0.0306423	-0.338981	-1.05573	33	1	Brain_Putamen_basal_ganglia
REACTOME_SIGNALING_BY_INSULIN_RECEPTOR	0.319888	0.948701	0.033038	0.427039	1.11188	16	1	Brain_Putamen_basal_ganglia
REACTOME_SIGNALING_BY_INTERLEUKINS	0.209802	0.944941	0.0424486	-0.323585	-1.153	67	1	Brain_Putamen_basal_ganglia
REACTOME_SIGNALING_BY_MET	0.365834	0.948701	0.0304782	-0.376562	-1.06192	22	1	Brain_Putamen_basal_ganglia
REACTOME_SIGNALING_BY_NOTCH	0.327895	0.948701	0.0327223	-0.352747	-1.08155	31	1	Brain_Putamen_basal_ganglia
REACTOME_SIGNALING_BY_NOTCH4	0.491597	0.950425	0.0252817	0.350839	0.971045	20	1	Brain_Putamen_basal_ganglia
REACTOME_SIGNALING_BY_NTRKS	0.0504185	0.940058	0.0896376	-0.542777	-1.47711	19	1	Brain_Putamen_basal_ganglia
REACTOME_SIGNALING_BY_NUCLEAR_RECEPTORS	0.451839	0.948701	0.0266951	-0.304278	-0.996621	42	1	Brain_Putamen_basal_ganglia
REACTOME_SIGNALING_BY_PTK6	0.432815	0.948701	0.0274009	-0.413023	-1.01832	13	1	Brain_Putamen_basal_ganglia
REACTOME_SIGNALING_BY_RECEPTOR_TYROSINE_KINASES	0.59996	0.957796	0.0222095	-0.248658	-0.93078	89	1	Brain_Putamen_basal_ganglia
REACTOME_SIGNALING_BY_RETINOIC_ACID	0.84689	0.982079	0.0167897	-0.289037	-0.712629	13	1	Brain_Putamen_basal_ganglia
REACTOME_SIGNALING_BY_RHO_GTPASES_MIRO_GTPASES_AND_RHOBTB3	0.154127	0.944853	0.0503222	-0.305786	-1.17089	104	1	Brain_Putamen_basal_ganglia
REACTOME_SIGNALING_BY_ROBO_RECEPTORS	0.183519	0.944941	0.045283	-0.361423	-1.19601	44	1	Brain_Putamen_basal_ganglia
REACTOME_SIGNALING_BY_TGFB_FAMILY_MEMBERS	0.129077	0.943773	0.0549664	0.461785	1.30723	22	1	Brain_Putamen_basal_ganglia
REACTOME_SIGNALING_BY_TGF_BETA_RECEPTOR_COMPLEX	0.472727	0.949783	0.0259183	0.37179	0.984746	17	1	Brain_Putamen_basal_ganglia
REACTOME_SIGNALING_BY_THE_B_CELL_RECEPTOR_BCR	0.573941	0.955836	0.0227313	-0.334408	-0.921022	20	1	Brain_Putamen_basal_ganglia
REACTOME_SIGNALING_BY_VEGF	0.828497	0.978298	0.0171663	0.266172	0.753484	22	1	Brain_Putamen_basal_ganglia
REACTOME_SIGNALING_BY_WNT	0.0152366	0.940058	0.165406	-0.455319	-1.54624	50	1	Brain_Putamen_basal_ganglia
REACTOME_SLC_MEDIATED_TRANSMEMBRANE_TRANSPORT	0.932771	0.989225	0.0154829	-0.212811	-0.713903	47	1	Brain_Putamen_basal_ganglia
REACTOME_SLC_TRANSPORTER_DISORDERS	0.623327	0.958674	0.0214213	-0.342335	-0.877967	15	1	Brain_Putamen_basal_ganglia
REACTOME_SPHINGOLIPID_DE_NOVO_BIOSYNTHESIS	0.197923	0.944941	0.043511	-0.483108	-1.239	15	1	Brain_Putamen_basal_ganglia
REACTOME_SPHINGOLIPID_METABOLISM	0.420632	0.948701	0.0279527	-0.327993	-1.01618	32	1	Brain_Putamen_basal_ganglia
REACTOME_SRP_DEPENDENT_COTRANSLATIONAL_PROTEIN_TARGETING_TO_MEMBRANE	0.194634	0.944941	0.0439807	-0.402563	-1.2055	28	1	Brain_Putamen_basal_ganglia
REACTOME_STABILIZATION_OF_P53	0.393541	0.948701	0.0290952	-0.426336	-1.05114	13	1	Brain_Putamen_basal_ganglia
REACTOME_STIMULI_SENSING_CHANNELS	0.38349	0.948701	0.0296581	-0.356825	-1.03928	25	1	Brain_Putamen_basal_ganglia
REACTOME_SULFUR_AMINO_ACID_METABOLISM	0.608504	0.958401	0.0218632	0.354177	0.888344	14	1	Brain_Putamen_basal_ganglia
REACTOME_SUMOYLATION	0.810784	0.975033	0.0173983	0.272853	0.765969	21	1	Brain_Putamen_basal_ganglia
REACTOME_SWITCHING_OF_ORIGINS_TO_A_POST_REPLICATIVE_STATE	0.380032	0.948701	0.0297253	-0.389356	-1.05959	19	1	Brain_Putamen_basal_ganglia
REACTOME_SYNTHESIS_OF_DNA	0.307169	0.948701	0.033899	-0.366899	-1.0987	28	1	Brain_Putamen_basal_ganglia
REACTOME_SYNTHESIS_OF_SUBSTRATES_IN_N_GLYCAN_BIOSYTHESIS	0.625524	0.958674	0.0213665	-0.341915	-0.876889	15	1	Brain_Putamen_basal_ganglia
REACTOME_S_PHASE	0.305227	0.948701	0.0340301	-0.352652	-1.09831	33	1	Brain_Putamen_basal_ganglia
REACTOME_TCF_DEPENDENT_SIGNALING_IN_RESPONSE_TO_WNT	0.0380665	0.940058	0.104085	-0.485256	-1.48783	31	1	Brain_Putamen_basal_ganglia
REACTOME_TCR_SIGNALING	0.38349	0.948701	0.0296581	-0.356727	-1.03899	25	1	Brain_Putamen_basal_ganglia
REACTOME_TELOMERE_MAINTENANCE	0.365235	0.948701	0.0305088	0.402451	1.06596	17	1	Brain_Putamen_basal_ganglia
REACTOME_THE_CITRIC_ACID_TCA_CYCLE_AND_RESPIRATORY_ELECTRON_TRANSPORT	0.887505	0.985297	0.0162184	0.228825	0.751645	44	1	Brain_Putamen_basal_ganglia
REACTOME_THE_ROLE_OF_GTSE1_IN_G2_M_PROGRESSION_AFTER_G2_CHECKPOINT	0.402483	0.948701	0.0287687	-0.397928	-1.03818	16	1	Brain_Putamen_basal_ganglia
REACTOME_TNFR2_NON_CANONICAL_NF_KB_PATHWAY	0.740164	0.964659	0.0188035	-0.313794	-0.804769	15	1	Brain_Putamen_basal_ganglia
REACTOME_TOLL_LIKE_RECEPTOR_9_TLR9_CASCADE	0.491826	0.950425	0.0252137	-0.39637	-0.977263	13	1	Brain_Putamen_basal_ganglia
REACTOME_TOLL_LIKE_RECEPTOR_CASCADES	0.171024	0.944853	0.0471377	-0.43529	-1.24148	23	1	Brain_Putamen_basal_ganglia
REACTOME_TOLL_LIKE_RECEPTOR_TLR1_TLR2_CASCADE	0.320551	0.948701	0.0330012	-0.434398	-1.11407	15	1	Brain_Putamen_basal_ganglia
REACTOME_TP53_REGULATES_METABOLIC_GENES	0.829894	0.978667	0.0171592	0.263584	0.753809	23	1	Brain_Putamen_basal_ganglia
REACTOME_TP53_REGULATES_TRANSCRIPTION_OF_DNA_REPAIR_GENES	0.538123	0.951778	0.0237918	-0.356458	-0.943002	17	1	Brain_Putamen_basal_ganglia
REACTOME_TRANSCRIPTIONAL_REGULATION_BY_RUNX1	0.53493	0.951778	0.0238464	-0.328839	-0.94829	24	1	Brain_Putamen_basal_ganglia
REACTOME_TRANSCRIPTIONAL_REGULATION_BY_RUNX2	0.579984	0.95625	0.0224948	0.323788	0.908957	21	1	Brain_Putamen_basal_ganglia
REACTOME_TRANSCRIPTIONAL_REGULATION_BY_RUNX3	0.2709	0.947683	0.036558	-0.410326	-1.14269	21	1	Brain_Putamen_basal_ganglia
REACTOME_TRANSCRIPTIONAL_REGULATION_BY_TP53	0.600867	0.957796	0.0217808	0.252829	0.928985	81	1	Brain_Putamen_basal_ganglia
REACTOME_TRANSCRIPTION_COUPLED_NUCLEOTIDE_EXCISION_REPAIR_TC_NER	0.541584	0.951778	0.0235937	0.333627	0.936577	21	1	Brain_Putamen_basal_ganglia
REACTOME_TRANSCRIPTION_OF_THE_HIV_GENOME	0.874801	0.984938	0.0163175	-0.279258	-0.68852	13	1	Brain_Putamen_basal_ganglia
REACTOME_TRANSLATION	0.407153	0.948701	0.028724	-0.284215	-1.01618	68	1	Brain_Putamen_basal_ganglia
REACTOME_TRANSLATION_OF_SARSCOV2_STRUCTURAL_PROTEINS	0.0217695	0.940058	0.137749	-0.625007	-1.60292	15	1	Brain_Putamen_basal_ganglia
REACTOME_TRANSLOCATION_OF_SLC2A4_GLUT4_TO_THE_PLASMA_MEMBRANE	0.584582	0.956257	0.0224296	-0.352035	-0.902843	15	1	Brain_Putamen_basal_ganglia
REACTOME_TRANSMISSION_ACROSS_CHEMICAL_SYNAPSES	0.698033	0.963548	0.0199163	-0.251379	-0.87629	59	1	Brain_Putamen_basal_ganglia
REACTOME_TRANSPORT_OF_BILE_SALTS_AND_ORGANIC_ACIDS_METAL_IONS_AND_AMINE_COMPOUNDS	0.606551	0.958401	0.0218477	-0.346113	-0.887656	15	1	Brain_Putamen_basal_ganglia
REACTOME_TRANSPORT_OF_INORGANIC_CATIONS_ANIONS_AND_AMINO_ACIDS_OLIGOPEPTIDES	0.287915	0.948701	0.0351962	0.408616	1.13096	20	1	Brain_Putamen_basal_ganglia
REACTOME_TRANSPORT_OF_MATURE_TRANSCRIPT_TO_CYTOPLASM	0.268669	0.947546	0.0366524	0.453598	1.16021	15	1	Brain_Putamen_basal_ganglia
REACTOME_TRANSPORT_OF_SMALL_MOLECULES	0.462048	0.948858	0.0263936	-0.245435	-0.996314	154	1	Brain_Putamen_basal_ganglia
REACTOME_TRANSPORT_TO_THE_GOLGI_AND_SUBSEQUENT_MODIFICATION	0.372698	0.948701	0.030166	0.326609	1.04828	39	1	Brain_Putamen_basal_ganglia
REACTOME_TRNA_MODIFICATION_IN_THE_NUCLEUS_AND_CYTOSOL	0.356027	0.948701	0.0310294	-0.413963	-1.08001	16	1	Brain_Putamen_basal_ganglia
REACTOME_TRNA_PROCESSING	0.45674	0.948701	0.0266266	-0.330466	-0.996746	29	1	Brain_Putamen_basal_ganglia
REACTOME_UB_SPECIFIC_PROCESSING_PROTEASES	0.620648	0.958674	0.0216073	-0.305297	-0.896442	26	1	Brain_Putamen_basal_ganglia
REACTOME_UCH_PROTEINASES	0.282977	0.948701	0.0354995	-0.394046	-1.12385	23	1	Brain_Putamen_basal_ganglia
REACTOME_VESICLE_MEDIATED_TRANSPORT	0.624181	0.958674	0.0213071	0.23693	0.933587	130	1	Brain_Putamen_basal_ganglia
REACTOME_VISUAL_PHOTOTRANSDUCTION	0.908799	0.987088	0.0158744	-0.235392	-0.698123	27	1	Brain_Putamen_basal_ganglia
RELA_DN.V1_DN	0.121932	0.940058	0.056827	-0.429587	-1.29571	29	1	Brain_Putamen_basal_ganglia
RELA_DN.V1_UP	0.182275	0.944941	0.0456938	-0.4442	-1.23702	21	1	Brain_Putamen_basal_ganglia
REN_ALVEOLAR_RHABDOMYOSARCOMA_DN	0.503349	0.950775	0.0251258	-0.264756	-0.970524	79	1	Brain_Putamen_basal_ganglia
REN_ALVEOLAR_RHABDOMYOSARCOMA_UP	0.318783	0.948701	0.0331614	-0.426413	-1.11249	16	1	Brain_Putamen_basal_ganglia
REN_BOUND_BY_E2F	0.173027	0.944853	0.0468689	0.476694	1.2626	17	1	Brain_Putamen_basal_ganglia
RFX1_01	0.941956	0.989514	0.0153528	-0.208306	-0.704097	49	1	Brain_Putamen_basal_ganglia
RFX1_02	0.984224	0.995806	0.0144547	0.187551	0.654739	61	1	Brain_Putamen_basal_ganglia
RFX7_TARGET_GENES	0.616052	0.958674	0.0214063	0.242615	0.927285	104	1	Brain_Putamen_basal_ganglia
RGAANNTTC_HSF1_01	0.625279	0.958674	0.0216174	-0.25894	-0.910884	62	1	Brain_Putamen_basal_ganglia
RGAGGAARY_PU1_Q6	0.524461	0.951778	0.0243108	-0.266597	-0.962479	72	1	Brain_Putamen_basal_ganglia
RHEIN_ALL_GLUCOCORTICOID_THERAPY_DN	0.374381	0.948701	0.0298804	0.280533	1.03753	85	1	Brain_Putamen_basal_ganglia
RICKMAN_HEAD_AND_NECK_CANCER_A	0.998397	0.999403	0.0144779	0.158771	0.426124	18	1	Brain_Putamen_basal_ganglia
RICKMAN_HEAD_AND_NECK_CANCER_C	0.931357	0.989161	0.0153806	0.23133	0.649403	21	1	Brain_Putamen_basal_ganglia
RICKMAN_HEAD_AND_NECK_CANCER_E	0.155303	0.944853	0.0496532	-0.515591	-1.29515	14	1	Brain_Putamen_basal_ganglia
RICKMAN_METASTASIS_DN	0.111985	0.940058	0.0595438	-0.369793	-1.27842	56	1	Brain_Putamen_basal_ganglia
RICKMAN_METASTASIS_UP	0.306078	0.948701	0.0337432	0.293447	1.08044	83	1	Brain_Putamen_basal_ganglia
RICKMAN_TUMOR_DIFFERENTIATED_MODERATELY_VS_POORLY_UP	0.791808	0.971697	0.0178084	-0.276869	-0.780783	22	1	Brain_Putamen_basal_ganglia
RICKMAN_TUMOR_DIFFERENTIATED_WELL_VS_MODERATELY_DN	0.0293589	0.940058	0.118318	-0.614565	-1.57614	15	1	Brain_Putamen_basal_ganglia
RICKMAN_TUMOR_DIFFERENTIATED_WELL_VS_MODERATELY_UP	0.907426	0.987088	0.0159226	-0.232818	-0.708007	30	1	Brain_Putamen_basal_ganglia
RICKMAN_TUMOR_DIFFERENTIATED_WELL_VS_POORLY_DN	0.349889	0.948701	0.0315157	-0.295815	-1.0518	66	1	Brain_Putamen_basal_ganglia
RICKMAN_TUMOR_DIFFERENTIATED_WELL_VS_POORLY_UP	0.798431	0.972533	0.0177861	-0.239614	-0.816202	51	1	Brain_Putamen_basal_ganglia
RIEGE_DELTANP63_DIRECT_TARGETS_UP	0.715234	0.963641	0.0194319	-0.27641	-0.840569	30	1	Brain_Putamen_basal_ganglia
RIGGINS_TAMOXIFEN_RESISTANCE_DN	0.68584	0.963137	0.0199516	-0.265756	-0.874628	43	1	Brain_Putamen_basal_ganglia
RIGGINS_TAMOXIFEN_RESISTANCE_UP	0.0451264	0.940058	0.0951997	0.61427	1.51124	13	1	Brain_Putamen_basal_ganglia
RIGGI_EWING_SARCOMA_PROGENITOR_DN	0.191855	0.944941	0.0442588	0.369052	1.19631	41	1	Brain_Putamen_basal_ganglia
RIGGI_EWING_SARCOMA_PROGENITOR_UP	0.00750051	0.905828	0.238353	-0.42624	-1.55618	77	1	Brain_Putamen_basal_ganglia
RIZKI_TUMOR_INVASIVENESS_3D_DN	0.409843	0.948701	0.0283543	0.308089	1.02512	47	1	Brain_Putamen_basal_ganglia
RIZKI_TUMOR_INVASIVENESS_3D_UP	0.734906	0.963681	0.018925	-0.269676	-0.835505	32	1	Brain_Putamen_basal_ganglia
RLF_TARGET_GENES	0.476256	0.950177	0.0256275	0.272774	0.984058	73	1	Brain_Putamen_basal_ganglia
RNCTGNYNRNCTGNY_UNKNOWN	0.0639952	0.940058	0.0792843	-0.591381	-1.45807	13	1	Brain_Putamen_basal_ganglia
RNGTGGGC_UNKNOWN	0.837624	0.980628	0.0168517	0.2157	0.846536	126	1	Brain_Putamen_basal_ganglia
RODRIGUES_DCC_TARGETS_DN	0.412116	0.948701	0.0282592	-0.380844	-1.03643	19	1	Brain_Putamen_basal_ganglia
RODRIGUES_NTN1_TARGETS_DN	0.77	0.968968	0.0182362	0.264335	0.813006	32	1	Brain_Putamen_basal_ganglia
RODRIGUES_THYROID_CARCINOMA_ANAPLASTIC_DN	0.398025	0.948701	0.029086	-0.263019	-1.02404	115	1	Brain_Putamen_basal_ganglia
RODRIGUES_THYROID_CARCINOMA_ANAPLASTIC_UP	0.214625	0.944941	0.0413437	0.288645	1.1237	119	1	Brain_Putamen_basal_ganglia
RODRIGUES_THYROID_CARCINOMA_DN	0.344966	0.948701	0.0316595	0.446454	1.09837	13	1	Brain_Putamen_basal_ganglia
RODRIGUES_THYROID_CARCINOMA_POORLY_DIFFERENTIATED_DN	0.616845	0.958674	0.0217602	-0.226104	-0.942171	190	1	Brain_Putamen_basal_ganglia
RODRIGUES_THYROID_CARCINOMA_POORLY_DIFFERENTIATED_UP	0.102378	0.940058	0.0623946	-0.300649	-1.205	141	1	Brain_Putamen_basal_ganglia
RODWELL_AGING_KIDNEY_DN	0.440502	0.948701	0.0270903	0.315693	1.00383	37	1	Brain_Putamen_basal_ganglia
RODWELL_AGING_KIDNEY_NO_BLOOD_DN	0.775886	0.969033	0.0181441	-0.259765	-0.809018	33	1	Brain_Putamen_basal_ganglia
RODWELL_AGING_KIDNEY_NO_BLOOD_UP	0.678877	0.961191	0.0200583	0.261531	0.877601	49	1	Brain_Putamen_basal_ganglia
RODWELL_AGING_KIDNEY_UP	0.294261	0.948701	0.0350258	-0.281132	-1.07649	104	1	Brain_Putamen_basal_ganglia
ROESSLER_LIVER_CANCER_METASTASIS_UP	0.528952	0.951778	0.0240919	-0.326414	-0.950703	25	1	Brain_Putamen_basal_ganglia
ROPERO_HDAC2_TARGETS	0.742656	0.964659	0.0188641	-0.273882	-0.826076	29	1	Brain_Putamen_basal_ganglia
RORA1_01	0.575976	0.956017	0.0227035	0.290502	0.927161	38	1	Brain_Putamen_basal_ganglia
RORA2_01	0.0733173	0.940058	0.0740706	0.489157	1.41069	24	1	Brain_Putamen_basal_ganglia
RORA_TARGET_GENES	0.122433	0.940058	0.0567274	-0.368909	-1.26068	52	1	Brain_Putamen_basal_ganglia
ROSS_ACUTE_MYELOID_LEUKEMIA_CBF	0.32511	0.948701	0.0328066	0.444679	1.11534	14	1	Brain_Putamen_basal_ganglia
ROSS_AML_WITH_MLL_FUSIONS	0.271125	0.947683	0.0364642	-0.444717	-1.16025	16	1	Brain_Putamen_basal_ganglia
ROSS_AML_WITH_PML_RARA_FUSION	0.567206	0.95485	0.0229102	-0.358089	-0.91837	15	1	Brain_Putamen_basal_ganglia
ROSS_LEUKEMIA_WITH_MLL_FUSIONS	0.614922	0.958674	0.0216988	0.352438	0.883982	14	1	Brain_Putamen_basal_ganglia
ROSTY_CERVICAL_CANCER_PROLIFERATION_CLUSTER	0.799722	0.972576	0.0175798	0.265962	0.782857	26	1	Brain_Putamen_basal_ganglia
ROVERSI_GLIOMA_COPY_NUMBER_DN	0.373179	0.948701	0.0300866	-0.396316	-1.06464	18	1	Brain_Putamen_basal_ganglia
ROVERSI_GLIOMA_COPY_NUMBER_UP	0.391479	0.948701	0.0293362	-0.375597	-1.04597	21	1	Brain_Putamen_basal_ganglia
ROYLANCE_BREAST_CANCER_16Q_COPY_NUMBER_UP	0.743682	0.964659	0.0187954	0.324025	0.797173	13	1	Brain_Putamen_basal_ganglia
ROZANOV_MMP14_TARGETS_UP	0.0228962	0.940058	0.134647	-0.444207	-1.50147	49	1	Brain_Putamen_basal_ganglia
RP58_01	0.621453	0.958674	0.0215871	-0.295846	-0.899677	30	1	Brain_Putamen_basal_ganglia
RPS14_DN.V1_DN	0.978274	0.9943	0.0146967	0.196232	0.623974	37	1	Brain_Putamen_basal_ganglia
RPS14_DN.V1_UP	0.416298	0.948701	0.0282506	-0.339148	-1.02293	29	1	Brain_Putamen_basal_ganglia
RRAGTTGT_UNKNOWN	0.974755	0.992545	0.0148237	0.195564	0.652904	48	1	Brain_Putamen_basal_ganglia
RRCCGTTA_UNKNOWN	0.118012	0.940058	0.0576941	0.500317	1.3428	18	1	Brain_Putamen_basal_ganglia
RREB1_01	0.360926	0.948701	0.0308816	-0.344509	-1.05629	31	1	Brain_Putamen_basal_ganglia
RSRFC4_01	0.088306	0.940058	0.0672078	-0.429025	-1.34625	34	1	Brain_Putamen_basal_ganglia
RSRFC4_Q2	0.0289797	0.940058	0.119566	-0.507111	-1.54214	30	1	Brain_Putamen_basal_ganglia
RTAAACA_FREAC2_01	0.755551	0.966049	0.0186552	-0.223541	-0.880186	125	1	Brain_Putamen_basal_ganglia
RTTTNNNYTGGM_UNKNOWN	0.720624	0.963641	0.0192133	-0.300049	-0.826391	20	1	Brain_Putamen_basal_ganglia
RUAN_RESPONSE_TO_TNF_DN	0.425804	0.948701	0.0277192	-0.398314	-1.02153	15	1	Brain_Putamen_basal_ganglia
RUBENSTEIN_SKELETAL_MUSCLE_B_CELLS	0.0822138	0.940058	0.0698182	-0.427903	-1.35782	36	1	Brain_Putamen_basal_ganglia
RUBENSTEIN_SKELETAL_MUSCLE_ENDOTHELIAL_CELLS	0.762964	0.966836	0.0182748	0.274563	0.808176	26	1	Brain_Putamen_basal_ganglia
RUBENSTEIN_SKELETAL_MUSCLE_FAP_CELLS	0.30672	0.948701	0.0339644	-0.343131	-1.09446	37	1	Brain_Putamen_basal_ganglia
RUBENSTEIN_SKELETAL_MUSCLE_FBN1_FAP_CELLS	0.177065	0.944941	0.0460579	0.334592	1.18339	66	1	Brain_Putamen_basal_ganglia
RUBENSTEIN_SKELETAL_MUSCLE_MYELOID_CELLS	0.617154	0.958674	0.0217397	-0.262988	-0.913826	58	1	Brain_Putamen_basal_ganglia
RUBENSTEIN_SKELETAL_MUSCLE_NK_CELLS	0.0583517	0.940058	0.0834065	-0.446029	-1.41533	36	1	Brain_Putamen_basal_ganglia
RUBENSTEIN_SKELETAL_MUSCLE_PCV_ENDOTHELIAL_CELLS	0.602906	0.957967	0.0221035	-0.266456	-0.921169	56	1	Brain_Putamen_basal_ganglia
RUBENSTEIN_SKELETAL_MUSCLE_PERICYTES	0.0730877	0.940058	0.074176	-0.466821	-1.39793	28	1	Brain_Putamen_basal_ganglia
RUBENSTEIN_SKELETAL_MUSCLE_SATELLITE_CELLS	0.290628	0.948701	0.0351108	-0.315467	-1.09458	57	1	Brain_Putamen_basal_ganglia
RUBENSTEIN_SKELETAL_MUSCLE_SMOOTH_MUSCLE_CELLS	0.432104	0.948701	0.0277192	-0.275304	-1.00266	76	1	Brain_Putamen_basal_ganglia
RUBENSTEIN_SKELETAL_MUSCLE_T_CELLS	0.169277	0.944853	0.0475641	-0.374695	-1.21586	40	1	Brain_Putamen_basal_ganglia
RUIZ_TNC_TARGETS_DN	0.892722	0.986056	0.0160259	0.231531	0.732249	36	1	Brain_Putamen_basal_ganglia
RUIZ_TNC_TARGETS_UP	0.402269	0.948701	0.0286705	0.349412	1.03711	27	1	Brain_Putamen_basal_ganglia
RUTELLA_RESPONSE_TO_CSF2RB_AND_IL4_DN	0.963117	0.990873	0.0148475	0.199576	0.681848	54	1	Brain_Putamen_basal_ganglia
RUTELLA_RESPONSE_TO_CSF2RB_AND_IL4_UP	0.66315	0.960942	0.0204161	0.251376	0.897753	70	1	Brain_Putamen_basal_ganglia
RUTELLA_RESPONSE_TO_HGF_DN	0.307248	0.948701	0.033782	0.339508	1.0961	40	1	Brain_Putamen_basal_ganglia
RUTELLA_RESPONSE_TO_HGF_UP	0.94406	0.989716	0.0150903	0.202474	0.747493	84	1	Brain_Putamen_basal_ganglia
RUTELLA_RESPONSE_TO_HGF_VS_CSF2RB_AND_IL4_DN	0.234833	0.944941	0.0396624	0.349717	1.14875	44	1	Brain_Putamen_basal_ganglia
RUTELLA_RESPONSE_TO_HGF_VS_CSF2RB_AND_IL4_UP	0.639368	0.959688	0.0212578	-0.248158	-0.9116	80	1	Brain_Putamen_basal_ganglia
RUVBL1_TARGET_GENES	0.161912	0.944853	0.0487424	-0.420063	-1.24582	27	1	Brain_Putamen_basal_ganglia
RYAN_MANTLE_CELL_LYMPHOMA_NOTCH_DIRECT_UP	0.852718	0.982306	0.0167246	-0.264547	-0.728612	20	1	Brain_Putamen_basal_ganglia
RYBP_TARGET_GENES	0.421443	0.948701	0.0279611	0.229656	1.00896	326	1	Brain_Putamen_basal_ganglia
RYCACNNRNNRNCAG_UNKNOWN	0.966506	0.991294	0.0149609	0.224917	0.553345	13	1	Brain_Putamen_basal_ganglia
RYTGCNNRGNAAC_MIF1_01	0.514548	0.951778	0.0244568	-0.352976	-0.960585	19	1	Brain_Putamen_basal_ganglia
RYTGCNWTGGNR_UNKNOWN	0.643751	0.959967	0.0208416	0.29864	0.879044	26	1	Brain_Putamen_basal_ganglia
RYTTCCTG_ETS2_B	0.738672	0.964659	0.0187592	0.220992	0.899295	166	1	Brain_Putamen_basal_ganglia
S8_01	0.629288	0.958674	0.0213417	-0.28244	-0.900879	37	1	Brain_Putamen_basal_ganglia
SABATES_COLORECTAL_ADENOMA_DN	0.506002	0.950883	0.0247999	0.29735	0.968424	42	1	Brain_Putamen_basal_ganglia
SABATES_COLORECTAL_ADENOMA_UP	0.123129	0.940058	0.0562848	-0.459182	-1.30963	23	1	Brain_Putamen_basal_ganglia
SAFB2_TARGET_GENES	0.566411	0.95485	0.0231033	-0.232104	-0.956951	177	1	Brain_Putamen_basal_ganglia
SAFFORD_T_LYMPHOCYTE_ANERGY	0.267521	0.946997	0.0367473	-0.446105	-1.16387	16	1	Brain_Putamen_basal_ganglia
SAKAI_CHRONIC_HEPATITIS_VS_LIVER_CANCER_UP	0.152474	0.944853	0.0502863	0.481601	1.29257	18	1	Brain_Putamen_basal_ganglia
SALL4_TARGET_GENES	0.524544	0.951778	0.0242291	-0.220511	-0.977555	344	1	Brain_Putamen_basal_ganglia
SAMOLS_TARGETS_OF_KHSV_MIRNAS_DN	0.791617	0.97162	0.0178681	0.309773	0.762111	13	1	Brain_Putamen_basal_ganglia
SANA_RESPONSE_TO_IFNG_DN	0.780351	0.969605	0.0180148	0.298857	0.77813	16	1	Brain_Putamen_basal_ganglia
SANA_RESPONSE_TO_IFNG_UP	0.155502	0.944853	0.0496186	-0.515534	-1.295	14	1	Brain_Putamen_basal_ganglia
SANA_TNF_SIGNALING_UP	0.0612735	0.940058	0.0812703	-0.559535	-1.4598	16	1	Brain_Putamen_basal_ganglia
SANSOM_APC_MYC_TARGETS	0.952419	0.989775	0.0150661	0.206739	0.693738	49	1	Brain_Putamen_basal_ganglia
SANSOM_APC_TARGETS	0.0302849	0.940058	0.11632	0.439458	1.46224	47	1	Brain_Putamen_basal_ganglia
SANSOM_APC_TARGETS_DN	0.425622	0.948701	0.0279611	-0.275279	-1.00645	78	1	Brain_Putamen_basal_ganglia
SANSOM_APC_TARGETS_REQUIRE_MYC	0.0286282	0.940058	0.119566	0.420941	1.45068	57	1	Brain_Putamen_basal_ganglia
SANSOM_APC_TARGETS_UP	0.0792	0.940058	0.071095	0.443713	1.36471	32	1	Brain_Putamen_basal_ganglia
SARRIO_EPITHELIAL_MESENCHYMAL_TRANSITION_DN	0.692476	0.963548	0.0197541	0.286964	0.851757	27	1	Brain_Putamen_basal_ganglia
SARRIO_EPITHELIAL_MESENCHYMAL_TRANSITION_UP	0.774995	0.969033	0.0181671	-0.275232	-0.801633	25	1	Brain_Putamen_basal_ganglia
SASAKI_ADULT_T_CELL_LEUKEMIA	0.630192	0.958674	0.0212479	0.28857	0.900778	34	1	Brain_Putamen_basal_ganglia
SASSON_RESPONSE_TO_FORSKOLIN_UP	0.580425	0.95625	0.0226097	0.362204	0.908475	14	1	Brain_Putamen_basal_ganglia
SASSON_RESPONSE_TO_GONADOTROPHINS_UP	0.643243	0.959967	0.0209707	0.341098	0.872457	15	1	Brain_Putamen_basal_ganglia
SATO_SILENCED_BY_METHYLATION_IN_PANCREATIC_CANCER_1	0.004245	0.810415	0.31828	-0.447077	-1.60081	69	1	Brain_Putamen_basal_ganglia
SCGGAAGY_ELK1_02	0.470008	0.948858	0.025804	0.235085	0.99209	224	1	Brain_Putamen_basal_ganglia
SCHAEFFER_PROSTATE_DEVELOPMENT_12HR_UP	0.21706	0.944941	0.0413865	-0.394152	-1.18032	28	1	Brain_Putamen_basal_ganglia
SCHAEFFER_PROSTATE_DEVELOPMENT_48HR_DN	0.866034	0.984118	0.0166598	-0.222959	-0.797171	68	1	Brain_Putamen_basal_ganglia
SCHAEFFER_PROSTATE_DEVELOPMENT_48HR_UP	0.0479411	0.940058	0.0919032	0.342737	1.31202	107	1	Brain_Putamen_basal_ganglia
SCHAEFFER_PROSTATE_DEVELOPMENT_6HR_DN	0.56417	0.954153	0.0230861	-0.262588	-0.943757	70	1	Brain_Putamen_basal_ganglia
SCHAEFFER_PROSTATE_DEVELOPMENT_6HR_UP	0.0277946	0.940058	0.122184	-0.501019	-1.53616	31	1	Brain_Putamen_basal_ganglia
SCHERER_PBMC_APSV_WETVAX_AGE_18_32YO_50_TO_60DY_DN	0.380621	0.948701	0.0296677	0.375213	1.05332	21	1	Brain_Putamen_basal_ganglia
SCHERER_PBMC_APSV_WETVAX_AGE_18_32YO_50_TO_60DY_UP	0.741742	0.964659	0.0188075	0.314469	0.804347	15	1	Brain_Putamen_basal_ganglia
SCHERER_PBMC_APSV_WETVAX_AGE_18_32YO_5_TO_7DY_DN	0.553604	0.951778	0.0232936	0.290137	0.940504	41	1	Brain_Putamen_basal_ganglia
SCHERER_PBMC_APSV_WETVAX_AGE_18_32YO_5_TO_7DY_UP	0.117415	0.940058	0.0573327	0.370654	1.26485	53	1	Brain_Putamen_basal_ganglia
SCHERER_PBMC_YF_VAX_AGE_18_40YO_4_TO_7DY_DN	0.739976	0.964659	0.0188641	-0.249222	-0.846342	50	1	Brain_Putamen_basal_ganglia
SCHERER_PBMC_YF_VAX_AGE_18_40YO_4_TO_7DY_UP	0.511749	0.951311	0.0246759	-0.285195	-0.963989	49	1	Brain_Putamen_basal_ganglia
SCHLOSSER_MYC_TARGETS_AND_SERUM_RESPONSE_UP	0.0397112	0.940058	0.101639	0.607839	1.52457	14	1	Brain_Putamen_basal_ganglia
SCHLOSSER_MYC_TARGETS_REPRESSED_BY_SERUM	0.487113	0.950425	0.025412	-0.348056	-0.981536	22	1	Brain_Putamen_basal_ganglia
SCHLOSSER_SERUM_RESPONSE_AUGMENTED_BY_MYC	0.728577	0.963641	0.0190067	-0.301491	-0.820475	19	1	Brain_Putamen_basal_ganglia
SCHLOSSER_SERUM_RESPONSE_DN	0.0319464	0.940058	0.112604	0.354962	1.35668	104	1	Brain_Putamen_basal_ganglia
SCHLOSSER_SERUM_RESPONSE_UP	0.943046	0.989716	0.0152637	-0.231828	-0.638499	20	1	Brain_Putamen_basal_ganglia
SCHUETZ_BREAST_CANCER_DUCTAL_INVASIVE_DN	0.503497	0.950775	0.0248592	0.363684	0.963277	17	1	Brain_Putamen_basal_ganglia
SCHUETZ_BREAST_CANCER_DUCTAL_INVASIVE_UP	0.629593	0.958674	0.0211792	0.254014	0.913223	72	1	Brain_Putamen_basal_ganglia
SCHUHMACHER_MYC_TARGETS_UP	0.264446	0.946997	0.0370359	0.425885	1.16073	19	1	Brain_Putamen_basal_ganglia
SCIBETTA_KDM5B_TARGETS_DN	0.65704	0.960824	0.0206715	0.348457	0.857281	13	1	Brain_Putamen_basal_ganglia
SEAVEY_EPITHELIOID_HEMANGIOENDOTHELIOMA	0.617577	0.958674	0.0215316	-0.327174	-0.890368	19	1	Brain_Putamen_basal_ganglia
SEIDEN_ONCOGENESIS_BY_MET	0.224069	0.944941	0.0406538	-0.463104	-1.20822	16	1	Brain_Putamen_basal_ganglia
SENESE_HDAC1_AND_HDAC2_TARGETS_DN	0.233782	0.944941	0.0397588	-0.339121	-1.14627	49	1	Brain_Putamen_basal_ganglia
SENESE_HDAC1_AND_HDAC2_TARGETS_UP	0.713516	0.963548	0.0193473	0.263589	0.854446	41	1	Brain_Putamen_basal_ganglia
SENESE_HDAC1_TARGETS_DN	0.195997	0.944941	0.0435598	0.341544	1.17417	56	1	Brain_Putamen_basal_ganglia
SENESE_HDAC1_TARGETS_UP	0.655589	0.960824	0.0204944	0.252672	0.901016	69	1	Brain_Putamen_basal_ganglia
SENESE_HDAC2_TARGETS_DN	0.541356	0.951778	0.0237857	-0.321643	-0.944441	26	1	Brain_Putamen_basal_ganglia
SENESE_HDAC2_TARGETS_UP	0.135065	0.943773	0.0536013	-0.458778	-1.29378	22	1	Brain_Putamen_basal_ganglia
SENESE_HDAC3_TARGETS_DN	0.441001	0.948701	0.0270118	0.261242	1.00525	110	1	Brain_Putamen_basal_ganglia
SENESE_HDAC3_TARGETS_UP	0.35744	0.948701	0.0307562	0.27881	1.04373	92	1	Brain_Putamen_basal_ganglia
SENGUPTA_EBNA1_ANTICORRELATED	0.403021	0.948701	0.0288496	-0.335769	-1.0295	31	1	Brain_Putamen_basal_ganglia
SENGUPTA_NASOPHARYNGEAL_CARCINOMA_DN	0.549395	0.951778	0.0235758	-0.251804	-0.954201	95	1	Brain_Putamen_basal_ganglia
SENGUPTA_NASOPHARYNGEAL_CARCINOMA_UP	0.905301	0.987088	0.0160356	-0.216269	-0.763241	63	1	Brain_Putamen_basal_ganglia
SENGUPTA_NASOPHARYNGEAL_CARCINOMA_WITH_LMP1_DN	0.00820985	0.907989	0.226232	-0.535552	-1.68053	34	1	Brain_Putamen_basal_ganglia
SENGUPTA_NASOPHARYNGEAL_CARCINOMA_WITH_LMP1_UP	0.0241595	0.940058	0.131183	-0.400628	-1.44291	71	1	Brain_Putamen_basal_ganglia
SERVITJA_ISLET_HNF1A_TARGETS_DN	0.959176	0.990488	0.015039	0.217304	0.615147	22	1	Brain_Putamen_basal_ganglia
SERVITJA_ISLET_HNF1A_TARGETS_UP	0.766494	0.96769	0.0182093	0.268668	0.809687	29	1	Brain_Putamen_basal_ganglia
SERVITJA_LIVER_HNF1A_TARGETS_DN	0.287671	0.948701	0.0350541	0.365086	1.1167	31	1	Brain_Putamen_basal_ganglia
SERVITJA_LIVER_HNF1A_TARGETS_UP	0.792226	0.971735	0.017842	-0.271457	-0.790637	25	1	Brain_Putamen_basal_ganglia
SESTO_RESPONSE_TO_UV_C0	0.0333466	0.940058	0.110872	0.595222	1.54977	16	1	Brain_Putamen_basal_ganglia
SESTO_RESPONSE_TO_UV_C7	0.694144	0.963548	0.0198328	0.331265	0.830876	14	1	Brain_Putamen_basal_ganglia
SESTO_RESPONSE_TO_UV_C8	0.423922	0.948701	0.0277938	0.394177	1.02632	16	1	Brain_Putamen_basal_ganglia
SETBP1_TARGET_GENES	0.723379	0.963641	0.01918	0.264399	0.848612	39	1	Brain_Putamen_basal_ganglia
SETD1A_TARGET_GENES	0.388767	0.948701	0.0292988	0.231866	1.01705	320	1	Brain_Putamen_basal_ganglia
SETD7_TARGET_GENES	0.541559	0.951778	0.0235461	0.237733	0.966251	164	1	Brain_Putamen_basal_ganglia
SETX_TARGET_GENES	0.0913817	0.940058	0.0659642	-0.254747	-1.14951	416	1	Brain_Putamen_basal_ganglia
SF1_Q6	0.723293	0.963641	0.0192299	-0.261602	-0.848882	40	1	Brain_Putamen_basal_ganglia
SFMBT1_TARGET_GENES	0.801122	0.972584	0.0176715	-0.204479	-0.901426	323	1	Brain_Putamen_basal_ganglia
SGCGSSAAA_E2F1DP2_01	0.0665193	0.940058	0.0780353	-0.512579	-1.42744	21	1	Brain_Putamen_basal_ganglia
SHAFFER_IRF4_TARGETS_IN_ACTIVATED_B_LYMPHOCYTE	0.204436	0.944941	0.0427486	-0.439613	-1.21078	20	1	Brain_Putamen_basal_ganglia
SHAFFER_IRF4_TARGETS_IN_ACTIVATED_DENDRITIC_CELL	0.834136	0.979776	0.0170992	0.292352	0.733275	14	1	Brain_Putamen_basal_ganglia
SHAFFER_IRF4_TARGETS_IN_MYELOMA_VS_MATURE_B_LYMPHOCYTE	0.214229	0.944941	0.0416456	-0.436013	-1.20086	20	1	Brain_Putamen_basal_ganglia
SHAFFER_IRF4_TARGETS_IN_PLASMA_CELL_VS_MATURE_B_LYMPHOCYTE	0.169458	0.944853	0.0473496	-0.520894	-1.28428	13	1	Brain_Putamen_basal_ganglia
SHEDDEN_LUNG_CANCER_GOOD_SURVIVAL_A12	0.993994	0.998104	0.0145301	0.177854	0.567635	38	1	Brain_Putamen_basal_ganglia
SHEDDEN_LUNG_CANCER_GOOD_SURVIVAL_A4	0.304878	0.948701	0.034017	-0.354325	-1.09776	32	1	Brain_Putamen_basal_ganglia
SHEDDEN_LUNG_CANCER_POOR_SURVIVAL_A6	0.11304	0.940058	0.0585444	0.34114	1.24286	77	1	Brain_Putamen_basal_ganglia
SHEN_SMARCA2_TARGETS_DN	0.133534	0.943773	0.053988	0.384731	1.25872	43	1	Brain_Putamen_basal_ganglia
SHEN_SMARCA2_TARGETS_UP	0.0995758	0.940058	0.0633877	-0.335882	-1.24755	85	1	Brain_Putamen_basal_ganglia
SHEPARD_BMYB_MORPHOLINO_DN	0.780907	0.969605	0.0180072	-0.248898	-0.819145	43	1	Brain_Putamen_basal_ganglia
SHEPARD_BMYB_MORPHOLINO_UP	0.0452069	0.940058	0.0954174	-0.403649	-1.40259	58	1	Brain_Putamen_basal_ganglia
SHEPARD_CRASH_AND_BURN_MUTANT_DN	0.311561	0.948701	0.0336274	0.386843	1.10631	23	1	Brain_Putamen_basal_ganglia
SHEPARD_CRASH_AND_BURN_MUTANT_UP	0.303965	0.948701	0.0341094	-0.351065	-1.10162	34	1	Brain_Putamen_basal_ganglia
SHETH_LIVER_CANCER_VS_TXNIP_LOSS_PAM1	0.4516	0.948701	0.0266115	0.294267	0.994708	51	1	Brain_Putamen_basal_ganglia
SHETH_LIVER_CANCER_VS_TXNIP_LOSS_PAM2	0.1092	0.940058	0.0600616	0.426898	1.31299	32	1	Brain_Putamen_basal_ganglia
SHETH_LIVER_CANCER_VS_TXNIP_LOSS_PAM4	0.77096	0.969033	0.0184029	-0.238012	-0.848086	67	1	Brain_Putamen_basal_ganglia
SHETH_LIVER_CANCER_VS_TXNIP_LOSS_PAM5	0.559305	0.952993	0.0231319	0.356055	0.927057	16	1	Brain_Putamen_basal_ganglia
SIPA1_TARGET_GENES	0.535214	0.951778	0.0238768	0.340381	0.942098	20	1	Brain_Putamen_basal_ganglia
SIRNA_EIF4GI_UP	0.0238143	0.940058	0.131742	0.560285	1.58606	22	1	Brain_Putamen_basal_ganglia
SIX1_TARGET_GENES	0.0888405	0.940058	0.0665778	0.356079	1.28459	73	1	Brain_Putamen_basal_ganglia
SKIL_TARGET_GENES	0.417536	0.948701	0.0281477	-0.228099	-1.00933	338	1	Brain_Putamen_basal_ganglia
SLEBOS_HEAD_AND_NECK_CANCER_WITH_HPV_UP	0.700819	0.963548	0.0196242	-0.323708	-0.830195	15	1	Brain_Putamen_basal_ganglia
SMAD3_Q6	0.255063	0.944941	0.0377996	-0.357479	-1.13435	36	1	Brain_Putamen_basal_ganglia
SMAD4_Q6	0.94698	0.989716	0.0151661	0.212354	0.675237	37	1	Brain_Putamen_basal_ganglia
SMAD_Q6	0.762086	0.966737	0.0184342	-0.259025	-0.826194	37	1	Brain_Putamen_basal_ganglia
SMARCA1_TARGET_GENES	0.0521289	0.940058	0.088041	0.524985	1.47377	21	1	Brain_Putamen_basal_ganglia
SMID_BREAST_CANCER_BASAL_DN	0.761523	0.966737	0.0184303	-0.217684	-0.887	158	1	Brain_Putamen_basal_ganglia
SMID_BREAST_CANCER_BASAL_UP	0.324914	0.948701	0.0329645	-0.27287	-1.05873	113	1	Brain_Putamen_basal_ganglia
SMID_BREAST_CANCER_ERBB2_UP	0.258337	0.946997	0.0375631	-0.384975	-1.14175	27	1	Brain_Putamen_basal_ganglia
SMID_BREAST_CANCER_LUMINAL_A_UP	0.523666	0.951778	0.024273	0.378428	0.949168	14	1	Brain_Putamen_basal_ganglia
SMID_BREAST_CANCER_LUMINAL_B_DN	0.814379	0.975149	0.0176347	-0.221594	-0.843956	100	1	Brain_Putamen_basal_ganglia
SMID_BREAST_CANCER_LUMINAL_B_UP	0.377596	0.948701	0.0298804	0.352123	1.05254	28	1	Brain_Putamen_basal_ganglia
SMID_BREAST_CANCER_NORMAL_LIKE_UP	0.452752	0.948701	0.0264383	0.271616	0.996237	80	1	Brain_Putamen_basal_ganglia
SMID_BREAST_CANCER_RELAPSE_IN_BONE_DN	0.72974	0.963641	0.0188965	0.248556	0.859964	58	1	Brain_Putamen_basal_ganglia
SMID_BREAST_CANCER_RELAPSE_IN_BONE_UP	0.993569	0.998104	0.0145913	-0.179044	-0.498606	21	1	Brain_Putamen_basal_ganglia
SMID_BREAST_CANCER_RELAPSE_IN_BRAIN_DN	0.976252	0.993183	0.0147438	-0.203384	-0.580069	23	1	Brain_Putamen_basal_ganglia
SMIRNOV_CIRCULATING_ENDOTHELIOCYTES_IN_CANCER_UP	0.967626	0.991294	0.0148921	-0.218319	-0.601292	20	1	Brain_Putamen_basal_ganglia
SMIRNOV_RESPONSE_TO_IR_6HR_DN	0.494219	0.950425	0.0251325	-0.395273	-0.974559	13	1	Brain_Putamen_basal_ganglia
SMIRNOV_RESPONSE_TO_IR_6HR_UP	0.716573	0.963641	0.0193221	0.265897	0.85342	39	1	Brain_Putamen_basal_ganglia
SMITH_TERT_TARGETS_DN	0.897307	0.986856	0.0160648	-0.248828	-0.692941	21	1	Brain_Putamen_basal_ganglia
SMITH_TERT_TARGETS_UP	0.0857541	0.940058	0.0680194	0.496839	1.39475	21	1	Brain_Putamen_basal_ganglia
SMN1_SMN2_TARGET_GENES	0.627354	0.958674	0.0212037	0.235727	0.931416	132	1	Brain_Putamen_basal_ganglia
SMTTTTGT_UNKNOWN	0.44581	0.948701	0.0270667	-0.289689	-0.998676	55	1	Brain_Putamen_basal_ganglia
SNACANNNYSYAGA_UNKNOWN	0.687313	0.96341	0.0199251	0.3169	0.839361	17	1	Brain_Putamen_basal_ganglia
SNAI1_TARGET_GENES	0.410116	0.948701	0.0286883	-0.26843	-1.01869	97	1	Brain_Putamen_basal_ganglia
SNAPC4_TARGET_GENES	0.648773	0.960824	0.0207893	-0.322854	-0.867294	18	1	Brain_Putamen_basal_ganglia
SNF5_DN.V1_DN	0.128165	0.943667	0.0548301	0.406066	1.27755	35	1	Brain_Putamen_basal_ganglia
SNF5_DN.V1_UP	0.367412	0.948701	0.0303868	0.35472	1.0603	28	1	Brain_Putamen_basal_ganglia
SNIP1_TARGET_GENES	0.606839	0.958401	0.0216784	0.235037	0.940488	145	1	Brain_Putamen_basal_ganglia
SNRNP70_TARGET_GENES	0.30831	0.948701	0.0338729	-0.25784	-1.05823	168	1	Brain_Putamen_basal_ganglia
SOGA_COLORECTAL_CANCER_MYC_DN	0.561901	0.953579	0.0230576	0.355431	0.925432	16	1	Brain_Putamen_basal_ganglia
SOGA_COLORECTAL_CANCER_MYC_UP	0.968601	0.991294	0.014797	0.206449	0.622178	29	1	Brain_Putamen_basal_ganglia
SOTIRIOU_BREAST_CANCER_GRADE_1_VS_3_UP	0.683079	0.962574	0.0201075	-0.306312	-0.853024	21	1	Brain_Putamen_basal_ganglia
SOX10_TARGET_GENES	0.520499	0.951778	0.0241665	-0.286899	-0.960731	46	1	Brain_Putamen_basal_ganglia
SOX3_TARGET_GENES	0.40186	0.948701	0.0289673	-0.273421	-1.02347	89	1	Brain_Putamen_basal_ganglia
SOX5_01	0.164789	0.944853	0.0483196	-0.410032	-1.23673	29	1	Brain_Putamen_basal_ganglia
SOX9_B1	0.534548	0.951778	0.0239134	-0.304504	-0.948355	33	1	Brain_Putamen_basal_ganglia
SP1_01	0.919087	0.987503	0.0156678	-0.22716	-0.707472	33	1	Brain_Putamen_basal_ganglia
SP1_Q2_01	0.507591	0.950883	0.0247214	-0.297776	-0.96336	39	1	Brain_Putamen_basal_ganglia
SP1_Q4_01	0.626356	0.958674	0.0214363	0.274607	0.902028	44	1	Brain_Putamen_basal_ganglia
SP1_Q6	0.606751	0.958401	0.0218426	-0.27771	-0.913968	43	1	Brain_Putamen_basal_ganglia
SP1_Q6_01	0.847478	0.982079	0.0168379	0.241722	0.775827	39	1	Brain_Putamen_basal_ganglia
SP3_Q3	0.99003	0.997276	0.0145301	0.17974	0.568454	36	1	Brain_Putamen_basal_ganglia
SPIELMAN_LYMPHOBLAST_EUROPEAN_VS_ASIAN_DN	0.235213	0.944941	0.0392827	0.285827	1.11025	117	1	Brain_Putamen_basal_ganglia
SPIELMAN_LYMPHOBLAST_EUROPEAN_VS_ASIAN_UP	0.660776	0.960942	0.0207799	-0.23838	-0.909998	102	1	Brain_Putamen_basal_ganglia
SPZ1_01	0.315206	0.948701	0.0335	-0.356387	-1.09271	31	1	Brain_Putamen_basal_ganglia
SRCAP_TARGET_GENES	0.496976	0.950425	0.0252272	-0.257686	-0.976489	95	1	Brain_Putamen_basal_ganglia
SRC_UP.V1_DN	0.881558	0.985297	0.0161594	0.242407	0.730545	29	1	Brain_Putamen_basal_ganglia
SRC_UP.V1_UP	0.798643	0.972533	0.0176641	0.268475	0.782713	25	1	Brain_Putamen_basal_ganglia
SREBP1_01	0.155017	0.944853	0.0498269	-0.396822	-1.23587	33	1	Brain_Putamen_basal_ganglia
SREBP1_Q6	0.211603	0.944941	0.0417987	0.390653	1.18744	30	1	Brain_Putamen_basal_ganglia
SREBP_Q3	0.964463	0.991004	0.0148445	0.20604	0.630218	31	1	Brain_Putamen_basal_ganglia
SRF_C	0.00825116	0.907989	0.226232	-0.582307	-1.70983	26	1	Brain_Putamen_basal_ganglia
SRF_Q4	0.0321357	0.940058	0.11296	-0.534686	-1.5419	24	1	Brain_Putamen_basal_ganglia
SRF_Q5_01	0.00299401	0.78938	0.37852	-0.618592	-1.78387	24	1	Brain_Putamen_basal_ganglia
SRF_Q6	0.00460553	0.826582	0.303779	-0.555918	-1.74443	34	1	Brain_Putamen_basal_ganglia
SRPK1_TARGET_GENES	0.839531	0.980766	0.0171168	-0.225193	-0.814395	73	1	Brain_Putamen_basal_ganglia
SRSF9_TARGET_GENES	0.756974	0.966114	0.0185403	-0.221426	-0.884317	137	1	Brain_Putamen_basal_ganglia
SRY_01	0.974246	0.992281	0.0147793	0.201466	0.624757	33	1	Brain_Putamen_basal_ganglia
SRY_02	0.8316	0.97892	0.0171027	0.250914	0.771727	32	1	Brain_Putamen_basal_ganglia
SS18_SSX1_FUSION_UNIPROT_Q8IZH1_UNREVIEWED_TARGET_GENES	0.039673	0.940058	0.101377	-0.607071	-1.52494	14	1	Brain_Putamen_basal_ganglia
STARK_PREFRONTAL_CORTEX_22Q11_DELETION_DN	0.853285	0.982306	0.0168379	-0.214466	-0.8334	114	1	Brain_Putamen_basal_ganglia
STARK_PREFRONTAL_CORTEX_22Q11_DELETION_UP	0.407728	0.948701	0.0286261	-0.33788	-1.0275	30	1	Brain_Putamen_basal_ganglia
STAT1_01	0.751304	0.965135	0.0186433	0.315962	0.792493	14	1	Brain_Putamen_basal_ganglia
STAT1_02	0.403235	0.948701	0.0286883	-0.31876	-1.02521	38	1	Brain_Putamen_basal_ganglia
STAT1_03	0.624699	0.958674	0.0214713	-0.278117	-0.902474	40	1	Brain_Putamen_basal_ganglia
STAT3_02	0.631853	0.958674	0.0212381	0.318484	0.881494	20	1	Brain_Putamen_basal_ganglia
STAT4_01	0.520721	0.951778	0.0243361	0.299833	0.956939	38	1	Brain_Putamen_basal_ganglia
STAT5A_01	0.216006	0.944941	0.0413651	0.346216	1.16177	49	1	Brain_Putamen_basal_ganglia
STAT5A_02	0.198636	0.944941	0.0435354	0.451241	1.22983	19	1	Brain_Putamen_basal_ganglia
STAT5A_03	0.556398	0.952454	0.0232125	0.302595	0.938364	33	1	Brain_Putamen_basal_ganglia
STAT5A_04	0.574528	0.955836	0.0227981	-0.311293	-0.923227	27	1	Brain_Putamen_basal_ganglia
STAT5B_01	0.239768	0.944941	0.0390593	0.354029	1.14761	41	1	Brain_Putamen_basal_ganglia
STAT6_01	0.638251	0.959544	0.0210479	0.287584	0.891815	33	1	Brain_Putamen_basal_ganglia
STAT6_02	0.318028	0.948701	0.033149	0.335781	1.08846	41	1	Brain_Putamen_basal_ganglia
STAT_01	0.287308	0.948701	0.0351534	0.332955	1.10786	47	1	Brain_Putamen_basal_ganglia
STAT_Q6	0.988851	0.996874	0.0145243	0.185689	0.623103	49	1	Brain_Putamen_basal_ganglia
STEARMAN_LUNG_CANCER_EARLY_VS_LATE_UP	0.0834492	0.940058	0.068945	0.466823	1.37409	26	1	Brain_Putamen_basal_ganglia
STEIN_ESR1_TARGETS	0.536815	0.951778	0.0238281	0.340163	0.941496	20	1	Brain_Putamen_basal_ganglia
STEIN_ESRRA_TARGETS	0.878537	0.985297	0.016454	-0.210805	-0.820979	116	1	Brain_Putamen_basal_ganglia
STEIN_ESRRA_TARGETS_DN	0.220647	0.944941	0.0409429	0.465387	1.21172	16	1	Brain_Putamen_basal_ganglia
STEIN_ESRRA_TARGETS_UP	0.907568	0.987088	0.0159612	-0.208607	-0.785487	92	1	Brain_Putamen_basal_ganglia
STK33_DN	0.155704	0.944853	0.0500729	-0.357445	-1.22313	53	1	Brain_Putamen_basal_ganglia
STK33_NOMO_DN	0.856653	0.98272	0.0168069	-0.224968	-0.799898	66	1	Brain_Putamen_basal_ganglia
STK33_NOMO_UP	0.0833828	0.940058	0.0688594	-0.398537	-1.33457	46	1	Brain_Putamen_basal_ganglia
STK33_SKM_DN	0.241128	0.944941	0.0392827	-0.323249	-1.13026	60	1	Brain_Putamen_basal_ganglia
STK33_SKM_UP	0.880433	0.985297	0.016291	-0.231081	-0.753477	41	1	Brain_Putamen_basal_ganglia
STK33_UP	0.360304	0.948701	0.0308083	-0.323868	-1.05603	41	1	Brain_Putamen_basal_ganglia
STTTCRNTTT_IRF_Q6	0.65039	0.960824	0.0207941	0.307274	0.869835	22	1	Brain_Putamen_basal_ganglia
SUMO1_TARGET_GENES	0.734019	0.963647	0.0187914	0.218565	0.903132	188	1	Brain_Putamen_basal_ganglia
SUNG_METASTASIS_STROMA_DN	0.205447	0.944941	0.0426789	-0.471666	-1.23056	16	1	Brain_Putamen_basal_ganglia
SUNG_METASTASIS_STROMA_UP	0.273312	0.9483	0.0363711	-0.409471	-1.1403	21	1	Brain_Putamen_basal_ganglia
SUPT16H_TARGET_GENES	0.398461	0.948701	0.0291504	-0.231932	-1.01613	307	1	Brain_Putamen_basal_ganglia
SUPT20H_TARGET_GENES	0.396173	0.948701	0.0293549	-0.235457	-1.01754	271	1	Brain_Putamen_basal_ganglia
SU_TESTIS	0.0401358	0.940058	0.10086	0.586683	1.52754	16	1	Brain_Putamen_basal_ganglia
SWEET_KRAS_TARGETS_UP	0.423776	0.948701	0.0278104	0.385851	1.02199	17	1	Brain_Putamen_basal_ganglia
SWEET_LUNG_CANCER_KRAS_DN	0.380242	0.948701	0.0299292	-0.292256	-1.03444	64	1	Brain_Putamen_basal_ganglia
SWEET_LUNG_CANCER_KRAS_UP	0.642007	0.959967	0.0208558	0.243568	0.916493	95	1	Brain_Putamen_basal_ganglia
SYATTGTG_UNKNOWN	0.0626752	0.940058	0.0803259	-0.477236	-1.42912	28	1	Brain_Putamen_basal_ganglia
T3R_Q6	0.711546	0.963548	0.019398	-0.264447	-0.855535	39	1	Brain_Putamen_basal_ganglia
TAATAAT_MIR126	0.524247	0.951778	0.0241728	0.326172	0.950923	25	1	Brain_Putamen_basal_ganglia
TAATGTG_MIR323	0.0498698	0.940058	0.0903747	-0.463353	-1.44308	33	1	Brain_Putamen_basal_ganglia
TAATTA_CHX10_01	0.510002	0.950918	0.0245016	0.245426	0.977041	140	1	Brain_Putamen_basal_ganglia
TAAWWATAG_RSRFC4_Q2	0.608385	0.958401	0.0217193	0.305088	0.898026	26	1	Brain_Putamen_basal_ganglia
TAAYNRNNTCC_UNKNOWN	0.253325	0.944941	0.0377317	0.374131	1.14436	31	1	Brain_Putamen_basal_ganglia
TACTTGA_MIR26A_MIR26B	0.945258	0.989716	0.0152791	-0.21588	-0.685029	36	1	Brain_Putamen_basal_ganglia
TAF9B_TARGET_GENES	0.425472	0.948701	0.0280033	-0.264131	-1.01139	104	1	Brain_Putamen_basal_ganglia
TAGCTTT_MIR9	0.432394	0.948701	0.0275795	-0.335894	-1.01312	29	1	Brain_Putamen_basal_ganglia
TAKAO_RESPONSE_TO_UVB_RADIATION_DN	0.543856	0.951778	0.0235937	0.354084	0.937849	17	1	Brain_Putamen_basal_ganglia
TAKAO_RESPONSE_TO_UVB_RADIATION_UP	0.493307	0.950425	0.0252001	0.366351	0.970341	17	1	Brain_Putamen_basal_ganglia
TAKEDA_TARGETS_OF_NUP98_HOXA9_FUSION_10D_DN	0.394437	0.948701	0.0291228	-0.397526	-1.05165	17	1	Brain_Putamen_basal_ganglia
TAKEDA_TARGETS_OF_NUP98_HOXA9_FUSION_10D_UP	0.258188	0.946997	0.0377147	-0.360387	-1.13406	35	1	Brain_Putamen_basal_ganglia
TAKEDA_TARGETS_OF_NUP98_HOXA9_FUSION_16D_DN	0.139132	0.944556	0.0526464	0.431366	1.28037	27	1	Brain_Putamen_basal_ganglia
TAKEDA_TARGETS_OF_NUP98_HOXA9_FUSION_16D_UP	0.783041	0.970334	0.0179168	0.268712	0.797582	27	1	Brain_Putamen_basal_ganglia
TAKEDA_TARGETS_OF_NUP98_HOXA9_FUSION_3D_UP	0.305897	0.948701	0.0340829	-0.362259	-1.10164	30	1	Brain_Putamen_basal_ganglia
TAKEDA_TARGETS_OF_NUP98_HOXA9_FUSION_8D_DN	0.0215526	0.940058	0.138395	-0.563413	-1.6069	23	1	Brain_Putamen_basal_ganglia
TAKEDA_TARGETS_OF_NUP98_HOXA9_FUSION_8D_UP	0.474542	0.950177	0.0259758	-0.324598	-0.987111	30	1	Brain_Putamen_basal_ganglia
TAL1ALPHAE47_01	0.589424	0.956894	0.022167	-0.275626	-0.922981	46	1	Brain_Putamen_basal_ganglia
TAL1BETAE47_01	0.628028	0.958674	0.0213417	0.28144	0.898238	38	1	Brain_Putamen_basal_ganglia
TAL1BETAITF2_01	0.183784	0.944941	0.0453916	0.378775	1.20889	38	1	Brain_Putamen_basal_ganglia
TANAKA_METHYLATED_IN_ESOPHAGEAL_CARCINOMA	0.124801	0.942154	0.0558516	-0.548085	-1.35132	13	1	Brain_Putamen_basal_ganglia
TARTE_PLASMA_CELL_VS_B_LYMPHOCYTE_UP	0.114721	0.940058	0.0585987	0.540947	1.3568	14	1	Brain_Putamen_basal_ganglia
TARTE_PLASMA_CELL_VS_PLASMABLAST_DN	0.0290258	0.940058	0.11873	0.418578	1.44253	57	1	Brain_Putamen_basal_ganglia
TARTE_PLASMA_CELL_VS_PLASMABLAST_UP	0.676786	0.960942	0.0203565	-0.244695	-0.894628	78	1	Brain_Putamen_basal_ganglia
TASOR_TARGET_GENES	0.300934	0.948701	0.0341625	0.323257	1.0927	51	1	Brain_Putamen_basal_ganglia
TATAAA_TATA_01	0.443928	0.948701	0.027193	-0.24002	-1.00081	192	1	Brain_Putamen_basal_ganglia
TATA_01	0.584542	0.956257	0.0223486	0.310183	0.913023	26	1	Brain_Putamen_basal_ganglia
TATA_C	0.223713	0.944941	0.0406948	-0.355925	-1.16055	41	1	Brain_Putamen_basal_ganglia
TATTATA_MIR374	0.240383	0.944941	0.0389671	0.361651	1.14997	37	1	Brain_Putamen_basal_ganglia
TAVAZOIE_METASTASIS	0.73304	0.963641	0.018978	-0.305396	-0.807918	17	1	Brain_Putamen_basal_ganglia
TAXCREB_01	0.419374	0.948701	0.0280625	0.420333	1.03411	13	1	Brain_Putamen_basal_ganglia
TAYLOR_METHYLATED_IN_ACUTE_LYMPHOBLASTIC_LEUKEMIA	0.313388	0.948701	0.0334873	0.389713	1.10321	22	1	Brain_Putamen_basal_ganglia
TAZ_TARGET_GENES	0.591234	0.956894	0.0221405	0.248814	0.936234	95	1	Brain_Putamen_basal_ganglia
TBK1.DF_DN	0.0550788	0.940058	0.0857131	-0.415412	-1.40113	48	1	Brain_Putamen_basal_ganglia
TBK1.DF_UP	0.318426	0.948701	0.033038	0.320011	1.08173	51	1	Brain_Putamen_basal_ganglia
TBPL1_TARGET_GENES	0.0143856	0.940058	0.170004	-0.584071	-1.64711	22	1	Brain_Putamen_basal_ganglia
TBP_01	0.122715	0.940058	0.0565788	-0.374204	-1.26485	49	1	Brain_Putamen_basal_ganglia
TBX1_TARGET_GENES	0.478845	0.950425	0.0257614	-0.309101	-0.980836	36	1	Brain_Putamen_basal_ganglia
TBX3_TARGET_GENES	0.793984	0.972301	0.0176274	0.234142	0.832366	68	1	Brain_Putamen_basal_ganglia
TCANNTGAY_SREBP1_01	0.0829456	0.940058	0.0698182	-0.345988	-1.28272	84	1	Brain_Putamen_basal_ganglia
TCATCTC_MIR143	0.313928	0.948701	0.0333108	0.374484	1.10229	26	1	Brain_Putamen_basal_ganglia
TCCAGAG_MIR518C	0.901925	0.986883	0.0159612	0.265231	0.665248	14	1	Brain_Putamen_basal_ganglia
TCCAGAT_MIR5165P	0.868882	0.984315	0.0163872	0.255041	0.715965	21	1	Brain_Putamen_basal_ganglia
TCCATTKW_UNKNOWN	0.475055	0.950177	0.0258825	-0.336874	-0.981171	25	1	Brain_Putamen_basal_ganglia
TCCCRNNRTGC_UNKNOWN	0.05833	0.940058	0.083259	-0.435282	-1.40822	39	1	Brain_Putamen_basal_ganglia
TCF11MAFG_01	0.584416	0.956257	0.0224405	-0.324699	-0.915667	22	1	Brain_Putamen_basal_ganglia
TCF11_01	0.184258	0.944941	0.0453372	-0.386798	-1.20465	33	1	Brain_Putamen_basal_ganglia
TCF1P_Q6	0.510026	0.950918	0.0245401	0.316087	0.966819	31	1	Brain_Putamen_basal_ganglia
TCF4_Q5	0.733133	0.963641	0.0190272	-0.259791	-0.843006	40	1	Brain_Putamen_basal_ganglia
TCGA_GLIOBLASTOMA_COPY_NUMBER_UP	0.165636	0.944853	0.0479693	-0.471369	-1.26626	18	1	Brain_Putamen_basal_ganglia
TCTCTCC_MIR185	0.480337	0.950425	0.025719	0.358764	0.97779	19	1	Brain_Putamen_basal_ganglia
TCTGATA_MIR361	0.0691937	0.940058	0.0763779	0.592449	1.45755	13	1	Brain_Putamen_basal_ganglia
TCTGGAC_MIR198	0.816887	0.975245	0.0174055	0.297963	0.747348	14	1	Brain_Putamen_basal_ganglia
TEAD2_TARGET_GENES	0.454332	0.948701	0.0262675	0.232293	0.997374	257	1	Brain_Putamen_basal_ganglia
TEF1_Q6	0.649161	0.960824	0.0207893	0.2855	0.891196	34	1	Brain_Putamen_basal_ganglia
TEF_Q6	0.633786	0.959301	0.0211597	0.288091	0.899282	34	1	Brain_Putamen_basal_ganglia
TEL2_Q6	0.90693	0.987088	0.0158201	-0.222678	-0.732855	43	1	Brain_Putamen_basal_ganglia
TERF1_TARGET_GENES	0.447971	0.948701	0.0269338	0.304674	1.00079	44	1	Brain_Putamen_basal_ganglia
TERF2_TARGET_GENES	0.301902	0.948701	0.0342425	0.441753	1.12991	15	1	Brain_Putamen_basal_ganglia
TET1_TARGET_GENES	0.839604	0.980766	0.0171274	-0.210022	-0.863431	173	1	Brain_Putamen_basal_ganglia
TFCP2_TARGET_GENES	0.455343	0.948701	0.0265208	-0.405698	-1.00026	13	1	Brain_Putamen_basal_ganglia
TFEB_TARGET_GENES	0.491584	0.950425	0.0255088	-0.227633	-0.986416	277	1	Brain_Putamen_basal_ganglia
TFIIA_Q6	0.506709	0.950883	0.0247934	-0.309757	-0.964714	33	1	Brain_Putamen_basal_ganglia
TFIII_Q6	0.0529282	0.940058	0.0878686	-0.475769	-1.44683	30	1	Brain_Putamen_basal_ganglia
TGAATGT_MIR181A_MIR181B_MIR181C_MIR181D	0.832373	0.979075	0.0169871	0.227062	0.816329	72	1	Brain_Putamen_basal_ganglia
TGACAGNY_MEIS1_01	0.599879	0.957796	0.022167	-0.239982	-0.939981	121	1	Brain_Putamen_basal_ganglia
TGACATY_UNKNOWN	0.193248	0.944941	0.0443867	-0.308125	-1.15338	89	1	Brain_Putamen_basal_ganglia
TGACCTTG_SF1_Q6	0.227659	0.944941	0.0405112	-0.368513	-1.15963	35	1	Brain_Putamen_basal_ganglia
TGACCTY_ERR1_Q2	0.354813	0.948701	0.0313191	-0.252802	-1.03952	174	1	Brain_Putamen_basal_ganglia
TGACGTCA_ATF3_Q6	0.301422	0.948701	0.0342827	-0.3534	-1.10064	33	1	Brain_Putamen_basal_ganglia
TGAGATT_MIR216	0.0933014	0.940058	0.065146	-0.553035	-1.38921	14	1	Brain_Putamen_basal_ganglia
TGANNYRGCA_TCF11MAFG_01	0.370193	0.948701	0.0302059	0.315357	1.04931	47	1	Brain_Putamen_basal_ganglia
TGANTCA_AP1_C	0.0707929	0.940058	0.0758099	-0.299944	-1.23311	173	1	Brain_Putamen_basal_ganglia
TGASTMAGC_NFE2_01	0.901913	0.986883	0.0160226	-0.234767	-0.719812	31	1	Brain_Putamen_basal_ganglia
TGATTTRY_GFI1_01	0.751957	0.965378	0.0186393	-0.25037	-0.8399	47	1	Brain_Putamen_basal_ganglia
TGAYRTCA_ATF3_Q6	0.417279	0.948701	0.0279779	0.282283	1.01486	72	1	Brain_Putamen_basal_ganglia
TGCACTG_MIR148A_MIR152_MIR148B	0.0375324	0.940058	0.104367	0.449062	1.45567	41	1	Brain_Putamen_basal_ganglia
TGCACTT_MIR519C_MIR519B_MIR519A	0.967518	0.991294	0.0147645	0.199436	0.705367	66	1	Brain_Putamen_basal_ganglia
TGCCAAR_NF1_Q6	0.468033	0.948858	0.0263564	-0.252914	-0.992213	123	1	Brain_Putamen_basal_ganglia
TGCCTTA_MIR124A	0.361315	0.948701	0.0305395	0.272433	1.04137	105	1	Brain_Putamen_basal_ganglia
TGCGCANK_UNKNOWN	0.14889	0.944853	0.050394	0.312853	1.18581	98	1	Brain_Putamen_basal_ganglia
TGCTGAY_UNKNOWN	0.733172	0.963641	0.0191261	-0.233586	-0.874361	89	1	Brain_Putamen_basal_ganglia
TGCTGCT_MIR15A_MIR16_MIR15B_MIR195_MIR424_MIR497	0.645513	0.960592	0.0210624	-0.240847	-0.913527	96	1	Brain_Putamen_basal_ganglia
TGCTTTG_MIR330	0.273774	0.9483	0.0360798	-0.334394	-1.11331	45	1	Brain_Putamen_basal_ganglia
TGFB_UP.V1_DN	0.0062299	0.894495	0.260821	-0.621635	-1.73114	21	1	Brain_Putamen_basal_ganglia
TGFB_UP.V1_UP	0.0647211	0.940058	0.0786527	0.460143	1.40745	31	1	Brain_Putamen_basal_ganglia
TGGAAA_NFAT_Q4_01	0.00604961	0.885474	0.265217	-0.310374	-1.3615	309	1	Brain_Putamen_basal_ganglia
TGGNNNNNNKCCAR_UNKNOWN	0.0957657	0.940058	0.0640052	0.352106	1.27025	73	1	Brain_Putamen_basal_ganglia
TGGTGCT_MIR29A_MIR29B_MIR29C	0.805896	0.974244	0.0174055	0.225568	0.841177	90	1	Brain_Putamen_basal_ganglia
TGIF_01	0.571855	0.955296	0.0227257	0.308867	0.916768	27	1	Brain_Putamen_basal_ganglia
TGTATGA_MIR4853P	0.0490294	0.940058	0.0911297	0.523211	1.48111	22	1	Brain_Putamen_basal_ganglia
TGTGTGA_MIR377	0.951902	0.989775	0.0152301	-0.214597	-0.652596	30	1	Brain_Putamen_basal_ganglia
TGTTTAC_MIR30A5P_MIR30C_MIR30D_MIR30B_MIR30E5P	0.165908	0.944853	0.0477189	0.319955	1.18333	85	1	Brain_Putamen_basal_ganglia
TGTTTGY_HNF3_Q6	0.735609	0.96395	0.0190642	-0.229151	-0.879404	105	1	Brain_Putamen_basal_ganglia
TGTYNNNNNRGCARM_UNKNOWN	0.852524	0.982306	0.0167076	-0.271373	-0.728999	18	1	Brain_Putamen_basal_ganglia
THAKAR_PBMC_INACTIVATED_INFLUENZA_AGE_21_30YO_NONRESPONDER_28DY_UP	0.491165	0.950425	0.0251663	0.320034	0.978894	31	1	Brain_Putamen_basal_ganglia
THAKAR_PBMC_INACTIVATED_INFLUENZA_AGE_21_30YO_NONRESPONDER_7DY_UP	0.255145	0.944941	0.0377147	0.442751	1.1727	17	1	Brain_Putamen_basal_ganglia
THAKAR_PBMC_INACTIVATED_INFLUENZA_AGE_21_30YO_RESPONDERS_28DY_DN	0.91016	0.987088	0.0159903	-0.200092	-0.841078	208	1	Brain_Putamen_basal_ganglia
THAKAR_PBMC_INACTIVATED_INFLUENZA_AGE_21_30YO_RESPONDERS_28DY_UP	0.717731	0.963641	0.0191095	0.237745	0.877707	84	1	Brain_Putamen_basal_ganglia
THAKAR_PBMC_INACTIVATED_INFLUENZA_AGE_21_30YO_RESPONDERS_7DY_DN	0.506757	0.950883	0.0246629	0.24586	0.97735	139	1	Brain_Putamen_basal_ganglia
THAKAR_PBMC_INACTIVATED_INFLUENZA_AGE_21_30YO_RESPONDERS_7DY_UP	0.95118	0.989716	0.015276	-0.195587	-0.773706	128	1	Brain_Putamen_basal_ganglia
THAKAR_PBMC_INACTIVATED_INFLUENZA_AGE_70PLS_NONRESPONDER_2DY_DN	0.232382	0.944941	0.0397588	0.374202	1.16042	33	1	Brain_Putamen_basal_ganglia
THAKAR_PBMC_INACTIVATED_INFLUENZA_AGE_70PLS_NONRESPONDER_2DY_UP	0.346881	0.948701	0.0316151	-0.354804	-1.07015	29	1	Brain_Putamen_basal_ganglia
THEILGAARD_NEUTROPHIL_AT_SKIN_WOUND_DN	0.454255	0.948701	0.0265963	-0.30722	-0.993914	39	1	Brain_Putamen_basal_ganglia
THRA_TARGET_GENES	0.926037	0.987892	0.0154922	-0.255214	-0.64109	14	1	Brain_Putamen_basal_ganglia
THUM_SYSTOLIC_HEART_FAILURE_DN	0.108683	0.940058	0.0602958	-0.410533	-1.3027	36	1	Brain_Putamen_basal_ganglia
THUM_SYSTOLIC_HEART_FAILURE_UP	0.86924	0.984448	0.0166089	-0.220496	-0.797409	73	1	Brain_Putamen_basal_ganglia
TIEN_INTESTINE_PROBIOTICS_24HR_DN	0.625474	0.958674	0.0213616	0.278331	0.902231	41	1	Brain_Putamen_basal_ganglia
TIEN_INTESTINE_PROBIOTICS_24HR_UP	0.792987	0.971982	0.0177453	0.219563	0.870786	137	1	Brain_Putamen_basal_ganglia
TIEN_INTESTINE_PROBIOTICS_2HR_DN	0.61676	0.958674	0.0216835	-0.319924	-0.89093	21	1	Brain_Putamen_basal_ganglia
TIEN_INTESTINE_PROBIOTICS_6HR_DN	0.338633	0.948701	0.0318385	0.358217	1.07956	29	1	Brain_Putamen_basal_ganglia
TITF1_Q3	0.812388	0.975033	0.0173372	0.256029	0.78312	31	1	Brain_Putamen_basal_ganglia
TMTCGCGANR_UNKNOWN	0.725671	0.963641	0.0191385	-0.267857	-0.840516	34	1	Brain_Putamen_basal_ganglia
TNCATNTCCYR_UNKNOWN	0.802702	0.972584	0.0175251	0.259355	0.788343	30	1	Brain_Putamen_basal_ganglia
TONG_INTERACT_WITH_PTTG1	0.986995	0.996192	0.0146234	0.192446	0.532648	20	1	Brain_Putamen_basal_ganglia
TONKS_TARGETS_OF_RUNX1_RUNX1T1_FUSION_ERYTHROCYTE_UP	0.432259	0.948701	0.0274899	-0.385493	-1.01981	17	1	Brain_Putamen_basal_ganglia
TONKS_TARGETS_OF_RUNX1_RUNX1T1_FUSION_HSC_DN	0.33758	0.948701	0.0319289	0.365744	1.08559	27	1	Brain_Putamen_basal_ganglia
TONKS_TARGETS_OF_RUNX1_RUNX1T1_FUSION_HSC_UP	0.531187	0.951778	0.0240919	-0.315748	-0.952354	29	1	Brain_Putamen_basal_ganglia
TONKS_TARGETS_OF_RUNX1_RUNX1T1_FUSION_MONOCYTE_UP	0.405657	0.948701	0.0284065	0.327459	1.03024	35	1	Brain_Putamen_basal_ganglia
TOOKER_GEMCITABINE_RESISTANCE_DN	0.560809	0.953579	0.0231434	-0.319725	-0.931223	25	1	Brain_Putamen_basal_ganglia
TOOKER_GEMCITABINE_RESISTANCE_UP	0.301181	0.948701	0.0342827	-0.42795	-1.13213	17	1	Brain_Putamen_basal_ganglia
TOP2B_TARGET_GENES	0.811521	0.975033	0.0175141	-0.219865	-0.848139	108	1	Brain_Putamen_basal_ganglia
TORCHIA_TARGETS_OF_EWSR1_FLI1_FUSION_DN	0.626242	0.958674	0.0215871	-0.260685	-0.908727	59	1	Brain_Putamen_basal_ganglia
TORCHIA_TARGETS_OF_EWSR1_FLI1_FUSION_UP	0.909091	0.987088	0.0156646	-0.219084	-0.73364	46	1	Brain_Putamen_basal_ganglia
TOX4_TARGET_GENES	0.495196	0.950425	0.0251663	0.30301	0.972536	39	1	Brain_Putamen_basal_ganglia
TOYOTA_TARGETS_OF_MIR34B_AND_MIR34C	0.0102463	0.920997	0.200513	0.386335	1.47469	103	1	Brain_Putamen_basal_ganglia
TP73_TARGET_GENES	0.252474	0.944941	0.038179	-0.271437	-1.08981	143	1	Brain_Putamen_basal_ganglia
TRAVAGLINI_LUNG_ADVENTITIAL_FIBROBLAST_CELL	0.569153	0.954877	0.0230064	-0.264837	-0.937392	64	1	Brain_Putamen_basal_ganglia
TRAVAGLINI_LUNG_AIRWAY_SMOOTH_MUSCLE_CELL	0.204266	0.944941	0.0429359	-0.407427	-1.19633	26	1	Brain_Putamen_basal_ganglia
TRAVAGLINI_LUNG_ALVEOLAR_EPITHELIAL_TYPE_1_CELL	0.598462	0.957796	0.0222682	-0.253764	-0.927784	78	1	Brain_Putamen_basal_ganglia
TRAVAGLINI_LUNG_ALVEOLAR_EPITHELIAL_TYPE_2_CELL	0.273054	0.9483	0.0362477	-0.393388	-1.13443	24	1	Brain_Putamen_basal_ganglia
TRAVAGLINI_LUNG_ALVEOLAR_FIBROBLAST_CELL	0.838574	0.980766	0.017001	-0.24674	-0.768455	33	1	Brain_Putamen_basal_ganglia
TRAVAGLINI_LUNG_ARTERY_CELL	0.629369	0.958674	0.0213616	-0.300117	-0.890082	27	1	Brain_Putamen_basal_ganglia
TRAVAGLINI_LUNG_BASAL_CELL	0.371268	0.948701	0.0302559	0.313385	1.04626	48	1	Brain_Putamen_basal_ganglia
TRAVAGLINI_LUNG_BASOPHIL_MAST_1_CELL	0.323582	0.948701	0.0328793	0.323357	1.07955	48	1	Brain_Putamen_basal_ganglia
TRAVAGLINI_LUNG_BASOPHIL_MAST_2_CELL	0.897248	0.986856	0.0158488	0.213472	0.789509	85	1	Brain_Putamen_basal_ganglia
TRAVAGLINI_LUNG_BRONCHIAL_VESSEL_1_CELL	0.121503	0.940058	0.0567274	-0.388172	-1.2714	42	1	Brain_Putamen_basal_ganglia
TRAVAGLINI_LUNG_BRONCHIAL_VESSEL_2_CELL	0.265719	0.946997	0.0368909	-0.360679	-1.13179	34	1	Brain_Putamen_basal_ganglia
TRAVAGLINI_LUNG_B_CELL	0.582612	0.95625	0.0226042	-0.313267	-0.919845	26	1	Brain_Putamen_basal_ganglia
TRAVAGLINI_LUNG_CAPILLARY_INTERMEDIATE_1_CELL	0.0181637	0.940058	0.150964	-0.565148	-1.62975	24	1	Brain_Putamen_basal_ganglia
TRAVAGLINI_LUNG_CAPILLARY_INTERMEDIATE_2_CELL	0.208672	0.944941	0.0420422	0.310164	1.14712	85	1	Brain_Putamen_basal_ganglia
TRAVAGLINI_LUNG_CD4_NAIVE_T_CELL	0.861664	0.983443	0.0165144	0.249033	0.739172	27	1	Brain_Putamen_basal_ganglia
TRAVAGLINI_LUNG_CD8_NAIVE_T_CELL	0.0538646	0.940058	0.0868545	-0.454188	-1.42521	34	1	Brain_Putamen_basal_ganglia
TRAVAGLINI_LUNG_CILIATED_CELL	0.302472	0.948701	0.0344445	-0.242169	-1.04993	279	1	Brain_Putamen_basal_ganglia
TRAVAGLINI_LUNG_CLASSICAL_MONOCYTE_CELL	0.232915	0.944941	0.0396624	0.344667	1.14683	47	1	Brain_Putamen_basal_ganglia
TRAVAGLINI_LUNG_CLUB_CELL	0.719461	0.963641	0.0193431	-0.284475	-0.835304	26	1	Brain_Putamen_basal_ganglia
TRAVAGLINI_LUNG_DIFFERENTIATING_BASAL_CELL	0.0501198	0.940058	0.090004	0.458464	1.43111	34	1	Brain_Putamen_basal_ganglia
TRAVAGLINI_LUNG_EREG_DENDRITIC_CELL	0.662505	0.960942	0.0206059	-0.239626	-0.906595	94	1	Brain_Putamen_basal_ganglia
TRAVAGLINI_LUNG_GOBLET_CELL	0.9162	0.987139	0.015693	0.229332	0.705348	32	1	Brain_Putamen_basal_ganglia
TRAVAGLINI_LUNG_LIPOFIBROBLAST_CELL	0.133226	0.943773	0.0542062	-0.43828	-1.28692	26	1	Brain_Putamen_basal_ganglia
TRAVAGLINI_LUNG_LYMPHATIC_CELL	0.855295	0.982405	0.0166225	-0.234094	-0.774658	44	1	Brain_Putamen_basal_ganglia
TRAVAGLINI_LUNG_MACROPHAGE_CELL	0.591886	0.956894	0.0223217	-0.273651	-0.924971	49	1	Brain_Putamen_basal_ganglia
TRAVAGLINI_LUNG_MESOTHELIAL_CELL	0.467748	0.948858	0.0259327	0.246861	0.988344	146	1	Brain_Putamen_basal_ganglia
TRAVAGLINI_LUNG_MUCOUS_CELL	0.221511	0.944941	0.0408805	-0.37892	-1.17396	32	1	Brain_Putamen_basal_ganglia
TRAVAGLINI_LUNG_MYOFIBROBLAST_CELL	0.442381	0.948701	0.027051	-0.394002	-1.01047	15	1	Brain_Putamen_basal_ganglia
TRAVAGLINI_LUNG_NATURAL_KILLER_CELL	0.0750901	0.940058	0.0731409	-0.465712	-1.39461	28	1	Brain_Putamen_basal_ganglia
TRAVAGLINI_LUNG_NEUROENDOCRINE_CELL	0.914872	0.987088	0.0158041	-0.235182	-0.690566	26	1	Brain_Putamen_basal_ganglia
TRAVAGLINI_LUNG_NEUTROPHIL_CELL	0.781029	0.969632	0.0181594	-0.239963	-0.833817	58	1	Brain_Putamen_basal_ganglia
TRAVAGLINI_LUNG_NONCLASSICAL_MONOCYTE_CELL	0.484225	0.950425	0.0255019	0.327151	0.977891	28	1	Brain_Putamen_basal_ganglia
TRAVAGLINI_LUNG_OLR1_CLASSICAL_MONOCYTE_CELL	0.619241	0.958674	0.0217756	-0.237981	-0.933628	123	1	Brain_Putamen_basal_ganglia
TRAVAGLINI_LUNG_PERICYTE_CELL	0.191986	0.944941	0.0442079	-0.506727	-1.24935	13	1	Brain_Putamen_basal_ganglia
TRAVAGLINI_LUNG_PLASMACYTOID_DENDRITIC_CELL	0.308982	0.948701	0.0337174	-0.381913	-1.10134	24	1	Brain_Putamen_basal_ganglia
TRAVAGLINI_LUNG_PLATELET_MEGAKARYOCYTE_CELL	0.0453815	0.940058	0.0949836	-0.33987	-1.31671	111	1	Brain_Putamen_basal_ganglia
TRAVAGLINI_LUNG_PROLIFERATING_BASAL_CELL	0.181656	0.944941	0.0454188	0.27156	1.12339	191	1	Brain_Putamen_basal_ganglia
TRAVAGLINI_LUNG_PROLIFERATING_MACROPHAGE_CELL	0.645924	0.960632	0.0206527	0.2224	0.933638	212	1	Brain_Putamen_basal_ganglia
TRAVAGLINI_LUNG_PROLIFERATING_NK_T_CELL	0.802563	0.972584	0.0176421	-0.261136	-0.781989	28	1	Brain_Putamen_basal_ganglia
TRAVAGLINI_LUNG_PROXIMAL_BASAL_CELL	0.19024	0.944941	0.0443098	0.28999	1.13877	127	1	Brain_Putamen_basal_ganglia
TRAVAGLINI_LUNG_PROXIMAL_CILIATED_CELL	0.779992	0.969605	0.0179921	-0.203285	-0.919681	425	1	Brain_Putamen_basal_ganglia
TRAVAGLINI_LUNG_SEROUS_CELL	0.413821	0.948701	0.0283283	-0.344878	-1.02283	27	1	Brain_Putamen_basal_ganglia
TRAVAGLINI_LUNG_SIGNALING_ALVEOLAR_EPITHELIAL_TYPE_2_CELL	0.0487365	0.940058	0.0915141	0.597796	1.49938	14	1	Brain_Putamen_basal_ganglia
TRAVAGLINI_LUNG_TREM2_DENDRITIC_CELL	0.5417	0.951778	0.023481	0.246334	0.963291	122	1	Brain_Putamen_basal_ganglia
TRIP13_TARGET_GENES	0.634735	0.959493	0.0212578	-0.302798	-0.889106	26	1	Brain_Putamen_basal_ganglia
TSAI_RESPONSE_TO_IONIZING_RADIATION	0.943766	0.989716	0.0152729	-0.234593	-0.620611	17	1	Brain_Putamen_basal_ganglia
TSENG_IRS1_TARGETS_DN	0.865885	0.984118	0.0164172	0.249996	0.735863	26	1	Brain_Putamen_basal_ganglia
TSENG_IRS1_TARGETS_UP	0.434565	0.948701	0.0273687	0.382828	1.01398	17	1	Brain_Putamen_basal_ganglia
TSHZ1_TARGET_GENES	0.781815	0.970072	0.0179018	0.262509	0.80294	31	1	Brain_Putamen_basal_ganglia
TST1_01	0.668652	0.960942	0.0202472	0.283914	0.868411	31	1	Brain_Putamen_basal_ganglia
TTANTCA_UNKNOWN	0.89851	0.986871	0.0158744	0.20714	0.820461	135	1	Brain_Putamen_basal_ganglia
TTAYRTAA_E4BP4_01	0.129167	0.943773	0.0548754	0.390993	1.26743	41	1	Brain_Putamen_basal_ganglia
TTCNRGNNNNTTC_HSF_Q6	0.503805	0.950775	0.0248856	-0.369719	-0.964581	16	1	Brain_Putamen_basal_ganglia
TTCYNRGAA_STAT5B_01	0.501085	0.950775	0.0247214	0.278724	0.969895	60	1	Brain_Putamen_basal_ganglia
TTCYRGAA_UNKNOWN	0.868291	0.984118	0.0163307	-0.228933	-0.766621	46	1	Brain_Putamen_basal_ganglia
TTF1_Q6	0.696796	0.963548	0.019564	0.274328	0.863083	35	1	Brain_Putamen_basal_ganglia
TTGCACT_MIR130A_MIR301_MIR130B	0.55492	0.951778	0.0230576	0.270796	0.942307	60	1	Brain_Putamen_basal_ganglia
TTGCCAA_MIR182	0.180996	0.944941	0.0458609	0.366626	1.20429	44	1	Brain_Putamen_basal_ganglia
TTGGAGA_MIR5155P_MIR519E	0.284452	0.948701	0.0355287	-0.377068	-1.1183	27	1	Brain_Putamen_basal_ganglia
TTGGGAG_MIR150	0.360616	0.948701	0.030777	-0.407348	-1.07763	17	1	Brain_Putamen_basal_ganglia
TTTGCAC_MIR19A_MIR19B	0.903979	0.986883	0.0157405	0.21235	0.781855	83	1	Brain_Putamen_basal_ganglia
TTTGCAG_MIR518A2	0.103373	0.940058	0.0617563	0.460706	1.34314	25	1	Brain_Putamen_basal_ganglia
TTTGTAG_MIR520D	0.834568	0.979827	0.0170711	-0.240637	-0.784639	41	1	Brain_Putamen_basal_ganglia
TTTTGAG_MIR373	0.334736	0.948701	0.0322154	0.376875	1.08688	24	1	Brain_Putamen_basal_ganglia
TURASHVILI_BREAST_DUCTAL_CARCINOMA_VS_DUCTAL_NORMAL_DN	0.0542278	0.940058	0.0866888	-0.414382	-1.40065	49	1	Brain_Putamen_basal_ganglia
TURASHVILI_BREAST_DUCTAL_CARCINOMA_VS_LOBULAR_NORMAL_UP	0.116927	0.940058	0.0580089	0.553386	1.36145	13	1	Brain_Putamen_basal_ganglia
TURASHVILI_BREAST_LOBULAR_CARCINOMA_VS_DUCTAL_NORMAL_DN	0.129097	0.943773	0.0549209	-0.474023	-1.30555	20	1	Brain_Putamen_basal_ganglia
TURASHVILI_BREAST_LOBULAR_CARCINOMA_VS_DUCTAL_NORMAL_UP	0.341507	0.948701	0.0317375	-0.437741	-1.09959	14	1	Brain_Putamen_basal_ganglia
TURASHVILI_BREAST_LOBULAR_CARCINOMA_VS_LOBULAR_NORMAL_DN	0.266134	0.946997	0.036811	0.438467	1.16135	17	1	Brain_Putamen_basal_ganglia
TURASHVILI_BREAST_LOBULAR_CARCINOMA_VS_LOBULAR_NORMAL_UP	0.139174	0.944556	0.0529733	-0.412015	-1.26327	31	1	Brain_Putamen_basal_ganglia
TURASHVILI_BREAST_NORMAL_DUCTAL_VS_LOBULAR_UP	0.65005	0.960824	0.0208083	0.339324	0.867921	15	1	Brain_Putamen_basal_ganglia
UBE2I_TARGET_GENES	0.292218	0.948701	0.0349413	0.45541	1.14225	14	1	Brain_Putamen_basal_ganglia
UBN1_TARGET_GENES	0.311485	0.948701	0.0336403	0.237571	1.04519	331	1	Brain_Putamen_basal_ganglia
UBP1_TARGET_GENES	0.231829	0.944941	0.0398169	-0.238165	-1.07107	398	1	Brain_Putamen_basal_ganglia
UDAYAKUMAR_MED1_TARGETS_DN	0.49311	0.950425	0.0252001	-0.295622	-0.972919	43	1	Brain_Putamen_basal_ganglia
UDAYAKUMAR_MED1_TARGETS_UP	0.446203	0.948701	0.0269572	-0.342434	-0.997363	25	1	Brain_Putamen_basal_ganglia
UEDA_PERIFERAL_CLOCK	0.868295	0.984118	0.0164842	0.236767	0.759924	39	1	Brain_Putamen_basal_ganglia
URS_ADIPOCYTE_DIFFERENTIATION_UP	0.946249	0.989716	0.0152668	0.240748	0.592294	13	1	Brain_Putamen_basal_ganglia
USF2_Q6	0.893685	0.986173	0.0160421	-0.227174	-0.744076	42	1	Brain_Putamen_basal_ganglia
USF_01	0.13818	0.944556	0.0530973	-0.368957	-1.24711	49	1	Brain_Putamen_basal_ganglia
USF_02	0.0935931	0.940058	0.0652926	-0.388422	-1.31291	49	1	Brain_Putamen_basal_ganglia
USF_C	0.346254	0.948701	0.0316151	-0.313365	-1.05921	49	1	Brain_Putamen_basal_ganglia
USF_Q6	0.496295	0.950425	0.0251393	-0.297686	-0.970657	41	1	Brain_Putamen_basal_ganglia
USF_Q6_01	0.672992	0.960942	0.0202427	-0.270614	-0.875486	39	1	Brain_Putamen_basal_ganglia
VANDESLUIS_COMMD1_TARGETS_GROUP_3_UP	0.326954	0.948701	0.0325789	-0.450185	-1.10995	13	1	Brain_Putamen_basal_ganglia
VANGURP_PANCREATIC_BETA_CELL	0.249096	0.944941	0.0383546	-0.387585	-1.1495	27	1	Brain_Putamen_basal_ganglia
VANGURP_PANCREATIC_DELTA_CELL	0.384985	0.948701	0.0295721	0.413861	1.05857	15	1	Brain_Putamen_basal_ganglia
VANHARANTA_UTERINE_FIBROID_WITH_7Q_DELETION_UP	0.0722022	0.940058	0.0747094	0.589212	1.44959	13	1	Brain_Putamen_basal_ganglia
VANLOO_SP3_TARGETS_DN	0.0862103	0.940058	0.067937	-0.482096	-1.37498	23	1	Brain_Putamen_basal_ganglia
VANOEVELEN_MYOGENESIS_SIN3A_TARGETS	0.259785	0.946997	0.0376472	-0.319225	-1.11279	59	1	Brain_Putamen_basal_ganglia
VANTVEER_BREAST_CANCER_ESR1_DN	0.877044	0.985193	0.0164641	0.230968	0.763678	46	1	Brain_Putamen_basal_ganglia
VANTVEER_BREAST_CANCER_ESR1_UP	0.591017	0.956894	0.0221776	0.301712	0.909273	29	1	Brain_Putamen_basal_ganglia
VANTVEER_BREAST_CANCER_METASTASIS_DN	0.89515	0.986315	0.0161202	-0.241382	-0.708771	26	1	Brain_Putamen_basal_ganglia
VANTVEER_BREAST_CANCER_POOR_PROGNOSIS	0.609105	0.958674	0.0218477	0.353977	0.887842	14	1	Brain_Putamen_basal_ganglia
VART_KSHV_INFECTION_ANGIOGENIC_MARKERS_DN	0.202768	0.944941	0.0430304	0.4925	1.23528	14	1	Brain_Putamen_basal_ganglia
VART_KSHV_INFECTION_ANGIOGENIC_MARKERS_UP	0.75025	0.96501	0.0186314	-0.300791	-0.795736	17	1	Brain_Putamen_basal_ganglia
VDR_Q3	0.553636	0.951778	0.0233928	-0.316347	-0.938217	27	1	Brain_Putamen_basal_ganglia
VDR_Q6	0.164078	0.944853	0.0481595	0.379545	1.22536	40	1	Brain_Putamen_basal_ganglia
VECCHI_GASTRIC_CANCER_ADVANCED_VS_EARLY_DN	0.874723	0.984938	0.0164674	-0.243211	-0.745703	31	1	Brain_Putamen_basal_ganglia
VECCHI_GASTRIC_CANCER_ADVANCED_VS_EARLY_UP	0.615061	0.958674	0.0216733	-0.29027	-0.904023	33	1	Brain_Putamen_basal_ganglia
VECCHI_GASTRIC_CANCER_EARLY_DN	0.474549	0.950177	0.0257049	0.278033	0.983349	66	1	Brain_Putamen_basal_ganglia
VECCHI_GASTRIC_CANCER_EARLY_UP	0.25128	0.944941	0.0377317	0.291785	1.10825	100	1	Brain_Putamen_basal_ganglia
VEGF_A_UP.V1_DN	0.630244	0.958674	0.0212528	-0.277357	-0.897303	39	1	Brain_Putamen_basal_ganglia
VEGF_A_UP.V1_UP	0.532184	0.951778	0.0240054	-0.299414	-0.950098	36	1	Brain_Putamen_basal_ganglia
VERHAAK_AML_WITH_NPM1_MUTATED_DN	0.0580232	0.940058	0.0835548	0.4262	1.38807	42	1	Brain_Putamen_basal_ganglia
VERHAAK_AML_WITH_NPM1_MUTATED_UP	0.241016	0.944941	0.0388208	0.378189	1.15677	31	1	Brain_Putamen_basal_ganglia
VERHAAK_GLIOBLASTOMA_CLASSICAL	0.411941	0.948701	0.028363	-0.350056	-1.01956	25	1	Brain_Putamen_basal_ganglia
VERHAAK_GLIOBLASTOMA_MESENCHYMAL	0.796237	0.972428	0.0177527	0.251625	0.807612	39	1	Brain_Putamen_basal_ganglia
VERHAAK_GLIOBLASTOMA_NEURAL	0.545527	0.951778	0.0235343	0.313402	0.936794	28	1	Brain_Putamen_basal_ganglia
VERHAAK_GLIOBLASTOMA_PRONEURAL	0.661958	0.960942	0.0204345	0.306342	0.859979	21	1	Brain_Putamen_basal_ganglia
VERNELL_RETINOBLASTOMA_PATHWAY_UP	0.657057	0.960824	0.0206433	0.336878	0.861664	15	1	Brain_Putamen_basal_ganglia
VILLANUEVA_LIVER_CANCER_KRT19_UP	0.741799	0.964659	0.0188844	-0.271196	-0.824715	30	1	Brain_Putamen_basal_ganglia
WAKABAYASHI_ADIPOGENESIS_PPARG_BOUND_8D	0.796884	0.972428	0.0178981	-0.21723	-0.872993	145	1	Brain_Putamen_basal_ganglia
WAKABAYASHI_ADIPOGENESIS_PPARG_RXRA_BOUND_36HR	0.917236	0.987139	0.0157405	-0.232759	-0.690313	27	1	Brain_Putamen_basal_ganglia
WAKABAYASHI_ADIPOGENESIS_PPARG_RXRA_BOUND_8D	0.147968	0.944853	0.0513538	-0.277658	-1.14909	181	1	Brain_Putamen_basal_ganglia
WAKABAYASHI_ADIPOGENESIS_PPARG_RXRA_BOUND_WITH_H4K20ME1_MARK	0.289468	0.948701	0.0351392	-0.347033	-1.10691	37	1	Brain_Putamen_basal_ganglia
WAKASUGI_HAVE_ZNF143_BINDING_SITES	0.726635	0.963641	0.0191426	0.322231	0.808217	14	1	Brain_Putamen_basal_ganglia
WALLACE_PROSTATE_CANCER_RACE_DN	0.00672468	0.900722	0.248833	0.528101	1.66149	35	1	Brain_Putamen_basal_ganglia
WALLACE_PROSTATE_CANCER_RACE_UP	0.293117	0.948701	0.0348294	0.338749	1.10325	42	1	Brain_Putamen_basal_ganglia
WAMUNYOKOLI_OVARIAN_CANCER_GRADES_1_2_UP	0.538338	0.951778	0.0238768	-0.311744	-0.948023	30	1	Brain_Putamen_basal_ganglia
WAMUNYOKOLI_OVARIAN_CANCER_LMP_DN	0.0738455	0.940058	0.07355	-0.408942	-1.35326	44	1	Brain_Putamen_basal_ganglia
WAMUNYOKOLI_OVARIAN_CANCER_LMP_UP	0.764647	0.967262	0.0182362	0.237109	0.852449	72	1	Brain_Putamen_basal_ganglia
WANG_BARRETTS_ESOPHAGUS_UP	0.460152	0.948837	0.0264159	-0.381667	-0.995754	16	1	Brain_Putamen_basal_ganglia
WANG_CISPLATIN_RESPONSE_AND_XPC_DN	0.885886	0.985297	0.0161954	0.232567	0.742254	38	1	Brain_Putamen_basal_ganglia
WANG_CISPLATIN_RESPONSE_AND_XPC_UP	0.691892	0.963548	0.0198547	0.271339	0.865998	38	1	Brain_Putamen_basal_ganglia
WANG_CLIM2_TARGETS_DN	0.259007	0.946997	0.0374296	0.353356	1.13413	39	1	Brain_Putamen_basal_ganglia
WANG_CLIM2_TARGETS_UP	0.908943	0.987088	0.0160097	-0.21652	-0.754774	59	1	Brain_Putamen_basal_ganglia
WANG_ESOPHAGUS_CANCER_VS_NORMAL_DN	0.0856117	0.940058	0.0681851	-0.483758	-1.37972	23	1	Brain_Putamen_basal_ganglia
WANG_ESOPHAGUS_CANCER_VS_NORMAL_UP	0.00579768	0.867833	0.269842	-0.5603	-1.73591	32	1	Brain_Putamen_basal_ganglia
WANG_HCP_PROSTATE_CANCER	0.667932	0.960942	0.020361	0.322823	0.85505	17	1	Brain_Putamen_basal_ganglia
WANG_LMO4_TARGETS_DN	0.273302	0.9483	0.0360041	0.310157	1.10082	67	1	Brain_Putamen_basal_ganglia
WANG_LMO4_TARGETS_UP	0.0329359	0.940058	0.112251	-0.394045	-1.40887	68	1	Brain_Putamen_basal_ganglia
WANG_MLL_TARGETS	0.671962	0.960942	0.0201749	0.260314	0.882865	52	1	Brain_Putamen_basal_ganglia
WANG_PROSTATE_CANCER_ANDROGEN_INDEPENDENT	0.510277	0.950918	0.0246175	-0.358571	-0.963241	18	1	Brain_Putamen_basal_ganglia
WANG_RESPONSE_TO_GSK3_INHIBITOR_SB216763_DN	0.29348	0.948701	0.0344853	0.30854	1.09096	65	1	Brain_Putamen_basal_ganglia
WANG_RESPONSE_TO_GSK3_INHIBITOR_SB216763_UP	0.0059312	0.876654	0.265217	0.406431	1.51914	91	1	Brain_Putamen_basal_ganglia
WANG_SMARCE1_TARGETS_DN	0.954339	0.989775	0.0149339	0.199269	0.735661	84	1	Brain_Putamen_basal_ganglia
WANG_SMARCE1_TARGETS_UP	0.0142828	0.940058	0.171214	-0.452886	-1.54268	51	1	Brain_Putamen_basal_ganglia
WANG_TUMOR_INVASIVENESS_DN	0.231076	0.944941	0.0398947	-0.358902	-1.15432	38	1	Brain_Putamen_basal_ganglia
WANG_TUMOR_INVASIVENESS_UP	0.582101	0.95625	0.0222896	0.265351	0.930251	62	1	Brain_Putamen_basal_ganglia
WARTERS_RESPONSE_TO_IR_SKIN	0.694745	0.963548	0.0198196	0.331199	0.830709	14	1	Brain_Putamen_basal_ganglia
WATANABE_COLON_CANCER_MSI_VS_MSS_DN	0.133373	0.943773	0.0539014	-0.542972	-1.33871	13	1	Brain_Putamen_basal_ganglia
WATANABE_RECTAL_CANCER_RADIOTHERAPY_RESPONSIVE_DN	0.470682	0.948991	0.0260192	-0.374091	-0.989651	17	1	Brain_Putamen_basal_ganglia
WATANABE_RECTAL_CANCER_RADIOTHERAPY_RESPONSIVE_UP	0.0931777	0.940058	0.0655143	-0.460405	-1.35189	26	1	Brain_Putamen_basal_ganglia
WCAANNNYCAG_UNKNOWN	0.534685	0.951778	0.0237857	0.281444	0.951364	51	1	Brain_Putamen_basal_ganglia
WCTCNATGGY_UNKNOWN	0.456161	0.948701	0.0265208	-0.390113	-1.0005	15	1	Brain_Putamen_basal_ganglia
WDHD1_TARGET_GENES	0.673174	0.960942	0.0203519	-0.284611	-0.86551	30	1	Brain_Putamen_basal_ganglia
WEI_MIR34A_TARGETS	0.036	0.940058	0.106711	0.483359	1.48665	32	1	Brain_Putamen_basal_ganglia
WEI_MYCN_TARGETS_WITH_E_BOX	0.683327	0.962574	0.0198415	0.224523	0.917848	171	1	Brain_Putamen_basal_ganglia
WELCSH_BRCA1_TARGETS_DN	0.332539	0.948701	0.0321691	0.354694	1.08491	31	1	Brain_Putamen_basal_ganglia
WELCSH_BRCA1_TARGETS_UP	0.968769	0.991294	0.0149011	0.201073	0.657847	43	1	Brain_Putamen_basal_ganglia
WEST_ADRENOCORTICAL_TUMOR_DN	0.39337	0.948701	0.0293549	-0.26982	-1.02707	99	1	Brain_Putamen_basal_ganglia
WEST_ADRENOCORTICAL_TUMOR_UP	0.276085	0.94835	0.0362477	-0.317491	-1.10321	58	1	Brain_Putamen_basal_ganglia
WGGAATGY_TEF1_Q6	0.686764	0.96341	0.0201794	-0.257185	-0.880049	53	1	Brain_Putamen_basal_ganglia
WGTTNNNNNAAA_UNKNOWN	0.619368	0.958674	0.0213566	0.259078	0.911378	63	1	Brain_Putamen_basal_ganglia
WHITEFORD_PEDIATRIC_CANCER_MARKERS	0.520465	0.951778	0.0243805	0.349769	0.953274	19	1	Brain_Putamen_basal_ganglia
WHITFIELD_CELL_CYCLE_G1_S	0.0872	0.940058	0.0676102	0.438315	1.34811	32	1	Brain_Putamen_basal_ganglia
WHITFIELD_CELL_CYCLE_G2	0.0106747	0.920997	0.198584	-0.54458	-1.66972	31	1	Brain_Putamen_basal_ganglia
WHITFIELD_CELL_CYCLE_G2_M	0.238237	0.944941	0.0390778	0.37952	1.16084	31	1	Brain_Putamen_basal_ganglia
WHITFIELD_CELL_CYCLE_M_G1	0.640304	0.959967	0.0210044	-0.337969	-0.86677	15	1	Brain_Putamen_basal_ganglia
WHITFIELD_CELL_CYCLE_S	0.811664	0.975033	0.017438	-0.243879	-0.802627	43	1	Brain_Putamen_basal_ganglia
WHN_B	0.572205	0.955299	0.0229046	-0.301821	-0.925406	31	1	Brain_Putamen_basal_ganglia
WIEDERSCHAIN_TARGETS_OF_BMI1_AND_PCGF2	0.56997	0.954877	0.0228709	0.359118	0.91855	15	1	Brain_Putamen_basal_ganglia
WIELAND_UP_BY_HBV_INFECTION	0.581775	0.95625	0.0224459	0.323322	0.907647	21	1	Brain_Putamen_basal_ganglia
WIERENGA_STAT5A_TARGETS_DN	0.746856	0.964659	0.0186632	0.266792	0.827337	33	1	Brain_Putamen_basal_ganglia
WIERENGA_STAT5A_TARGETS_GROUP1	0.169705	0.944853	0.0474412	0.439257	1.25621	23	1	Brain_Putamen_basal_ganglia
WIERENGA_STAT5A_TARGETS_UP	0.329811	0.948701	0.0324136	0.340511	1.07691	36	1	Brain_Putamen_basal_ganglia
WILCOX_RESPONSE_TO_PROGESTERONE_DN	0.0334401	0.940058	0.110872	-0.595123	-1.55265	16	1	Brain_Putamen_basal_ganglia
WILCOX_RESPONSE_TO_PROGESTERONE_UP	0.306546	0.948701	0.0340565	-0.358266	-1.09847	31	1	Brain_Putamen_basal_ganglia
WINNEPENNINCKX_MELANOMA_METASTASIS_UP	0.669978	0.960942	0.0202291	0.294132	0.865777	26	1	Brain_Putamen_basal_ganglia
WINTER_HYPOXIA_METAGENE	0.213699	0.944941	0.0417548	-0.358513	-1.16899	41	1	Brain_Putamen_basal_ganglia
WINTER_HYPOXIA_UP	0.344545	0.948701	0.0316484	0.427326	1.09301	15	1	Brain_Putamen_basal_ganglia
WNT_UP.V1_DN	0.444027	0.948701	0.0268178	0.32017	1.00731	35	1	Brain_Putamen_basal_ganglia
WNT_UP.V1_UP	0.928727	0.988457	0.0153899	0.223895	0.684829	31	1	Brain_Putamen_basal_ganglia
WONG_ADULT_TISSUE_STEM_MODULE	0.27337	0.9483	0.0364642	-0.269735	-1.0796	140	1	Brain_Putamen_basal_ganglia
WONG_EMBRYONIC_STEM_CELL_CORE	0.446524	0.948701	0.0266494	0.282243	0.997983	65	1	Brain_Putamen_basal_ganglia
WONG_ENDMETRIUM_CANCER_DN	0.195539	0.944941	0.0439556	-0.438851	-1.22212	21	1	Brain_Putamen_basal_ganglia
WONG_MITOCHONDRIA_GENE_MODULE	0.672115	0.960942	0.0204161	-0.256349	-0.886228	56	1	Brain_Putamen_basal_ganglia
WOOD_EBV_EBNA1_TARGETS_UP	0.524312	0.951778	0.0241478	-0.350592	-0.954098	19	1	Brain_Putamen_basal_ganglia
WOO_LIVER_CANCER_RECURRENCE_DN	0.637786	0.959544	0.0211304	0.35356	0.869834	13	1	Brain_Putamen_basal_ganglia
WP_22Q112_COPY_NUMBER_VARIATION_SYNDROME	0.281138	0.948701	0.0355726	0.404911	1.13669	21	1	Brain_Putamen_basal_ganglia
WP_2Q13_COPY_NUMBER_VARIATION_SYNDROME	0.244219	0.944941	0.0386218	-0.47155	-1.18452	14	1	Brain_Putamen_basal_ganglia
WP_2Q37_COPY_NUMBER_VARIATION_SYNDROME	0.879656	0.985297	0.0163009	-0.235483	-0.73893	34	1	Brain_Putamen_basal_ganglia
WP_7Q1123_COPY_NUMBER_VARIATION_SYNDROME	0.293317	0.948701	0.0348155	0.406991	1.12646	20	1	Brain_Putamen_basal_ganglia
WP_ACUTE_VIRAL_MYOCARDITIS	0.427713	0.948701	0.0276862	-0.390887	-1.01981	16	1	Brain_Putamen_basal_ganglia
WP_ADIPOGENESIS	0.954246	0.989775	0.0150903	-0.221103	-0.623522	22	1	Brain_Putamen_basal_ganglia
WP_ALLOGRAFT_REJECTION	0.787345	0.970798	0.0179243	-0.295632	-0.771291	16	1	Brain_Putamen_basal_ganglia
WP_ALZHEIMERS_DISEASE	0.642242	0.959967	0.0209948	0.27308	0.893432	43	1	Brain_Putamen_basal_ganglia
WP_ALZHEIMERS_DISEASE_AND_MIRNA_EFFECTS	0.642242	0.959967	0.0209948	0.27308	0.893432	43	1	Brain_Putamen_basal_ganglia
WP_AMINO_ACID_METABOLISM	0.425255	0.948701	0.0277772	-0.387743	-1.02577	17	1	Brain_Putamen_basal_ganglia
WP_ANDROGEN_RECEPTOR_SIGNALING_PATHWAY	0.281718	0.948701	0.0356166	0.432637	1.14591	17	1	Brain_Putamen_basal_ganglia
WP_ANGIOPOIETINLIKE_PROTEIN_8_REGULATORY_PATHWAY	0.145863	0.944853	0.0515059	0.484996	1.30168	18	1	Brain_Putamen_basal_ganglia
WP_APOPTOSIS_MODULATION_AND_SIGNALING	0.906338	0.987088	0.0158904	0.262742	0.659006	14	1	Brain_Putamen_basal_ganglia
WP_ARRHYTHMOGENIC_RIGHT_VENTRICULAR_CARDIOMYOPATHY	0.470282	0.948858	0.0260336	-0.374262	-0.990102	17	1	Brain_Putamen_basal_ganglia
WP_BARDETBIEDL_SYNDROME	0.867378	0.984118	0.0165785	-0.244397	-0.743217	30	1	Brain_Putamen_basal_ganglia
WP_BRAINDERIVED_NEUROTROPHIC_FACTOR_BDNF_SIGNALING_PATHWAY	0.0518519	0.940058	0.088564	0.581443	1.48721	15	1	Brain_Putamen_basal_ganglia
WP_BREAST_CANCER_PATHWAY	0.330872	0.948701	0.0323667	0.372438	1.08581	25	1	Brain_Putamen_basal_ganglia
WP_CALCIUM_REGULATION_IN_CARDIAC_CELLS	0.440137	0.948701	0.0272407	-0.33969	-1.00745	27	1	Brain_Putamen_basal_ganglia
WP_CELL_CYCLE	0.602357	0.957967	0.0219567	-0.347389	-0.890929	15	1	Brain_Putamen_basal_ganglia
WP_CHEMOKINE_SIGNALING_PATHWAY	0.726622	0.963641	0.0190231	0.292469	0.821036	21	1	Brain_Putamen_basal_ganglia
WP_CHROMOSOMAL_AND_MICROSATELLITE_INSTABILITY_IN_COLORECTAL_CANCER	0.127392	0.943537	0.0552418	-0.529045	-1.32894	14	1	Brain_Putamen_basal_ganglia
WP_CILIARY_LANDSCAPE	0.659156	0.960942	0.0208083	-0.261051	-0.89328	53	1	Brain_Putamen_basal_ganglia
WP_CILIOPATHIES	0.174361	0.944853	0.0464587	0.346415	1.19854	58	1	Brain_Putamen_basal_ganglia
WP_CIRCADIAN_RHYTHM_GENES	0.874046	0.984938	0.0164406	-0.24502	-0.726676	27	1	Brain_Putamen_basal_ganglia
WP_CLEAR_CELL_RENAL_CELL_CARCINOMA_PATHWAYS	0.652627	0.960824	0.0207751	0.349642	0.860195	13	1	Brain_Putamen_basal_ganglia
WP_CLOCKCONTROLLED_AUTOPHAGY_IN_BONE_METABOLISM	0.553514	0.951778	0.0232994	0.35741	0.930584	16	1	Brain_Putamen_basal_ganglia
WP_COMPLEMENT_SYSTEM	0.731176	0.963641	0.0189862	-0.315636	-0.809492	15	1	Brain_Putamen_basal_ganglia
WP_COMPLEMENT_SYSTEM_IN_NEURONAL_DEVELOPMENT_AND_PLASTICITY	0.106387	0.940058	0.0608321	-0.463497	-1.33661	24	1	Brain_Putamen_basal_ganglia
WP_CORTICOTROPINRELEASING_HORMONE_SIGNALING_PATHWAY	0.74536	0.964659	0.0186871	-0.285781	-0.815071	23	1	Brain_Putamen_basal_ganglia
WP_CYTOPLASMIC_RIBOSOMAL_PROTEINS	0.122278	0.940058	0.0565295	-0.46718	-1.31747	22	1	Brain_Putamen_basal_ganglia
WP_DNA_DAMAGE_RESPONSE_ONLY_ATM_DEPENDENT	0.332068	0.948701	0.0323199	0.413608	1.09551	17	1	Brain_Putamen_basal_ganglia
WP_DNA_IRDAMAGE_AND_CELLULAR_RESPONSE_VIA_ATR	0.693105	0.963548	0.0197585	-0.309902	-0.843365	19	1	Brain_Putamen_basal_ganglia
WP_DNA_REPAIR_PATHWAYS_FULL_NETWORK	0.705918	0.963548	0.0195298	-0.275033	-0.852101	32	1	Brain_Putamen_basal_ganglia
WP_DYRK1A	0.269338	0.947683	0.0365111	-0.472295	-1.16446	13	1	Brain_Putamen_basal_ganglia
WP_EBOLA_VIRUS_INFECTION_IN_HOST	0.572571	0.955299	0.0227758	-0.299642	-0.928345	32	1	Brain_Putamen_basal_ganglia
WP_ECTODERM_DIFFERENTIATION	0.57563	0.956005	0.0227035	0.331154	0.916561	20	1	Brain_Putamen_basal_ganglia
WP_EGFEGFR_SIGNALING_PATHWAY	0.219352	0.944941	0.0409637	0.387886	1.17903	30	1	Brain_Putamen_basal_ganglia
WP_ELECTRON_TRANSPORT_CHAIN_OXPHOS_SYSTEM_IN_MITOCHONDRIA	0.661265	0.960942	0.0205361	0.311366	0.861791	20	1	Brain_Putamen_basal_ganglia
WP_EMBRYONIC_STEM_CELL_PLURIPOTENCY_PATHWAYS	0.378794	0.948701	0.029822	0.406311	1.05791	16	1	Brain_Putamen_basal_ganglia
WP_ENDODERM_DIFFERENTIATION	0.373977	0.948701	0.0300471	-0.369445	-1.05369	23	1	Brain_Putamen_basal_ganglia
WP_EPITHELIAL_TO_MESENCHYMAL_TRANSITION_IN_COLORECTAL_CANCER	0.273653	0.9483	0.0362017	-0.393156	-1.13376	24	1	Brain_Putamen_basal_ganglia
WP_ERBB_SIGNALING_PATHWAY	0.539524	0.951778	0.0237495	-0.355938	-0.941625	17	1	Brain_Putamen_basal_ganglia
WP_FERROPTOSIS	0.337002	0.948701	0.0320657	-0.415115	-1.09818	17	1	Brain_Putamen_basal_ganglia
WP_FLUOROPYRIMIDINE_ACTIVITY	0.569169	0.954877	0.0228933	0.359449	0.919397	15	1	Brain_Putamen_basal_ganglia
WP_FOCAL_ADHESION	0.751048	0.965135	0.0185798	0.257049	0.833245	41	1	Brain_Putamen_basal_ganglia
WP_FOCAL_ADHESION_PI3KAKTMTORSIGNALING_PATHWAY	0.37075	0.948701	0.0303565	-0.307038	-1.04587	51	1	Brain_Putamen_basal_ganglia
WP_FOLATE_METABOLISM	0.836262	0.980473	0.0169976	0.283073	0.737035	16	1	Brain_Putamen_basal_ganglia
WP_FRAGILE_X_SYNDROME	0.552158	0.951778	0.0233519	-0.339852	-0.936018	20	1	Brain_Putamen_basal_ganglia
WP_GASTRIN_SIGNALING_PATHWAY	0.287715	0.948701	0.0352105	0.4088	1.13147	20	1	Brain_Putamen_basal_ganglia
WP_GENES_RELATED_TO_PRIMARY_CILIUM_DEVELOPMENT_BASED_ON_CRISPR	0.320638	0.948701	0.0329645	0.342948	1.08462	36	1	Brain_Putamen_basal_ganglia
WP_GPCRS_CLASS_A_RHODOPSINLIKE	0.727109	0.963641	0.0191178	0.288059	0.823802	23	1	Brain_Putamen_basal_ganglia
WP_GPCRS_OTHER	0.329745	0.948701	0.0324136	-0.448735	-1.10637	13	1	Brain_Putamen_basal_ganglia
WP_G_PROTEIN_SIGNALING_PATHWAYS	0.496104	0.950425	0.0251056	-0.346499	-0.977144	22	1	Brain_Putamen_basal_ganglia
WP_HEAD_AND_NECK_SQUAMOUS_CELL_CARCINOMA	0.306419	0.948701	0.0338599	-0.457295	-1.12748	13	1	Brain_Putamen_basal_ganglia
WP_HEPATITIS_B_INFECTION	0.238143	0.944941	0.0391706	-0.433754	-1.18041	19	1	Brain_Putamen_basal_ganglia
WP_HIPPOMERLIN_SIGNALING_DYSREGULATION	0.353436	0.948701	0.0311789	-0.365716	-1.06517	25	1	Brain_Putamen_basal_ganglia
WP_HIPPO_SIGNALING_REGULATION_PATHWAYS	0.985811	0.996192	0.0146234	-0.196101	-0.5401	20	1	Brain_Putamen_basal_ganglia
WP_IL18_SIGNALING_PATHWAY	0.97857	0.99435	0.0147616	-0.194484	-0.634149	41	1	Brain_Putamen_basal_ganglia
WP_INSULIN_SIGNALING	0.267961	0.946997	0.0366998	0.406024	1.14938	22	1	Brain_Putamen_basal_ganglia
WP_INTEGRINMEDIATED_CELL_ADHESION	0.561365	0.953579	0.0230633	-0.327019	-0.932684	23	1	Brain_Putamen_basal_ganglia
WP_JOUBERT_SYNDROME	0.902157	0.986883	0.0158937	0.236528	0.70701	28	1	Brain_Putamen_basal_ganglia
WP_LNCRNA_IN_CANONICAL_WNT_SIGNALING_AND_COLORECTAL_CANCER	0.724428	0.963641	0.0191883	0.329725	0.811197	13	1	Brain_Putamen_basal_ganglia
WP_MALE_INFERTILITY	0.990264	0.997276	0.014475	0.186668	0.549455	26	1	Brain_Putamen_basal_ganglia
WP_MALIGNANT_PLEURAL_MESOTHELIOMA	0.459274	0.948701	0.0265661	-0.279151	-0.988055	64	1	Brain_Putamen_basal_ganglia
WP_MAPK_SIGNALING_PATHWAY	0.355556	0.948701	0.0310507	0.332499	1.0612	38	1	Brain_Putamen_basal_ganglia
WP_MESODERMAL_COMMITMENT_PATHWAY	0.786744	0.970638	0.0179356	-0.265587	-0.795318	28	1	Brain_Putamen_basal_ganglia
WP_METAPATHWAY_BIOTRANSFORMATION_PHASE_I_AND_II	0.445305	0.948701	0.0268332	-0.300898	-1.00179	45	1	Brain_Putamen_basal_ganglia
WP_MIRNA_REGULATION_OF_DNA_DAMAGE_RESPONSE	0.764541	0.967208	0.0183834	0.317898	0.782099	13	1	Brain_Putamen_basal_ganglia
WP_MITOCHONDRIAL_COMPLEX_I_ASSEMBLY_MODEL_OXPHOS_SYSTEM	0.798722	0.972533	0.0176715	0.293093	0.763124	16	1	Brain_Putamen_basal_ganglia
WP_MRNA_PROCESSING	0.652547	0.960824	0.0207185	0.326735	0.865412	17	1	Brain_Putamen_basal_ganglia
WP_MYOMETRIAL_RELAXATION_AND_CONTRACTION_PATHWAYS	0.179255	0.944941	0.0461715	-0.398052	-1.22046	31	1	Brain_Putamen_basal_ganglia
WP_NCRNAS_INVOLVED_IN_WNT_SIGNALING_IN_HEPATOCELLULAR_CARCINOMA	0.927597	0.988083	0.0155547	0.253609	0.623935	13	1	Brain_Putamen_basal_ganglia
WP_NETWORK_MAP_OF_SARSCOV2_SIGNALING_PATHWAY	0.120752	0.940058	0.0569272	-0.415056	-1.28592	32	1	Brain_Putamen_basal_ganglia
WP_NEUROINFLAMMATION_AND_GLUTAMATERGIC_SIGNALING	0.960273	0.990488	0.0150601	0.221359	0.603301	19	1	Brain_Putamen_basal_ganglia
WP_NONALCOHOLIC_FATTY_LIVER_DISEASE	0.742167	0.964659	0.0187512	0.281357	0.820268	25	1	Brain_Putamen_basal_ganglia
WP_NRF2_PATHWAY	0.626949	0.958674	0.0213467	-0.289529	-0.897014	32	1	Brain_Putamen_basal_ganglia
WP_NUCLEAR_RECEPTORS_METAPATHWAY	0.524415	0.951778	0.0243488	-0.276931	-0.957381	56	1	Brain_Putamen_basal_ganglia
WP_NUCLEOTIDE_EXCISION_REPAIR	0.97152	0.991294	0.0148862	0.220144	0.541603	13	1	Brain_Putamen_basal_ganglia
WP_NUCLEOTIDE_EXCISION_REPAIR_IN_XERODERMA_PIGMENTOSUM	0.798999	0.972533	0.0177046	0.29935	0.765676	15	1	Brain_Putamen_basal_ganglia
WP_ONECARBON_METABOLISM	0.549539	0.951778	0.0234869	0.371485	0.931756	14	1	Brain_Putamen_basal_ganglia
WP_ONECARBON_METABOLISM_AND_RELATED_PATHWAYS	0.998395	0.999403	0.0144982	0.150647	0.41058	19	1	Brain_Putamen_basal_ganglia
WP_OSTEOBLAST_DIFFERENTIATION_AND_RELATED_DISEASES	0.108865	0.940058	0.0601784	0.475633	1.34643	22	1	Brain_Putamen_basal_ganglia
WP_P53_TRANSCRIPTIONAL_GENE_NETWORK	0.823788	0.976619	0.0172088	-0.278415	-0.747917	18	1	Brain_Putamen_basal_ganglia
WP_PANCREATIC_ADENOCARCINOMA_PATHWAY	0.224486	0.944941	0.0405518	-0.471175	-1.20839	15	1	Brain_Putamen_basal_ganglia
WP_PARKINUBIQUITIN_PROTEASOMAL_SYSTEM_PATHWAY	0.382376	0.948701	0.0296198	-0.429739	-1.05953	13	1	Brain_Putamen_basal_ganglia
WP_PI3KAKT_SIGNALING_PATHWAY	0.178262	0.944941	0.0463432	-0.348355	-1.1972	54	1	Brain_Putamen_basal_ganglia
WP_PPAR_SIGNALING_PATHWAY	0.847687	0.982079	0.016776	-0.288869	-0.712215	13	1	Brain_Putamen_basal_ganglia
WP_PRADERWILLI_AND_ANGELMAN_SYNDROME	0.777778	0.969473	0.0181288	0.308872	0.774709	14	1	Brain_Putamen_basal_ganglia
WP_PRIMARY_FOCAL_SEGMENTAL_GLOMERULOSCLEROSIS_FSGS	0.139768	0.944556	0.0526869	-0.503651	-1.314	16	1	Brain_Putamen_basal_ganglia
WP_PROTEASOME_DEGRADATION	0.517248	0.951778	0.024476	0.379988	0.953082	14	1	Brain_Putamen_basal_ganglia
WP_PYRIMIDINE_METABOLISM	0.283903	0.948701	0.0356019	-0.369743	-1.11521	29	1	Brain_Putamen_basal_ganglia
WP_RAS_SIGNALING	0.492277	0.950425	0.0253022	-0.303756	-0.96887	37	1	Brain_Putamen_basal_ganglia
WP_REGULATION_OF_ACTIN_CYTOSKELETON	0.294752	0.948701	0.0346632	0.383088	1.11685	25	1	Brain_Putamen_basal_ganglia
WP_REGULATORY_CIRCUITS_OF_THE_STAT3_SIGNALING_PATHWAY	0.166069	0.944853	0.047875	-0.522709	-1.28876	13	1	Brain_Putamen_basal_ganglia
WP_RETINOBLASTOMA_GENE_IN_CANCER	0.597075	0.956894	0.0221458	0.335622	0.900774	18	1	Brain_Putamen_basal_ganglia
WP_SELENIUM_MICRONUTRIENT_NETWORK	0.466853	0.948858	0.0261208	0.380925	0.99181	16	1	Brain_Putamen_basal_ganglia
WP_SMALL_CELL_LUNG_CANCER	0.935974	0.989272	0.0153899	0.232141	0.642514	20	1	Brain_Putamen_basal_ganglia
WP_SPINAL_CORD_INJURY	0.0889067	0.940058	0.0669696	-0.536693	-1.40021	16	1	Brain_Putamen_basal_ganglia
WP_SUDDEN_INFANT_DEATH_SYNDROME_SIDS_SUSCEPTIBILITY_PATHWAYS	0.324119	0.948701	0.0328429	0.380202	1.09647	24	1	Brain_Putamen_basal_ganglia
WP_TCELL_ACTIVATION_SARSCOV2	0.655901	0.960824	0.0206059	-0.349393	-0.86144	13	1	Brain_Putamen_basal_ganglia
WP_TGFBETA_SIGNALING_PATHWAY	0.141174	0.944556	0.052325	0.502911	1.30942	16	1	Brain_Putamen_basal_ganglia
WP_THERMOGENESIS	0.57023	0.955092	0.0228316	-0.328152	-0.925406	22	1	Brain_Putamen_basal_ganglia
WP_THYROID_HORMONES_PRODUCTION_AND_PERIPHERAL_DOWNSTREAM_SIGNALING_EFFECTS	0.621388	0.958674	0.0215416	0.325428	0.886935	19	1	Brain_Putamen_basal_ganglia
WP_THYROID_STIMULATING_HORMONE_TSH_SIGNALING_PATHWAY	0.790094	0.97146	0.0178345	-0.299885	-0.769098	15	1	Brain_Putamen_basal_ganglia
WP_TNFALPHA_SIGNALING_PATHWAY	0.336141	0.948701	0.0321576	0.44118	1.10656	14	1	Brain_Putamen_basal_ganglia
WP_TRANSSULFURATION_ONECARBON_METABOLISM_AND_RELATED_PATHWAYS	0.997196	0.99901	0.0144924	0.165718	0.477918	24	1	Brain_Putamen_basal_ganglia
WP_VEGFAVEGFR2_SIGNALING_PATHWAY	0.34351	0.948701	0.0313952	0.299829	1.06016	65	1	Brain_Putamen_basal_ganglia
WP_VITAMIN_D_RECEPTOR_PATHWAY	0.184131	0.944941	0.0453644	-0.419449	-1.22168	25	1	Brain_Putamen_basal_ganglia
WP_WNT_SIGNALING	0.977127	0.993603	0.0148089	0.205551	0.560218	19	1	Brain_Putamen_basal_ganglia
WP_WNT_SIGNALING_PATHWAY_AND_PLURIPOTENCY	0.758387	0.966218	0.0184381	0.304581	0.793034	16	1	Brain_Putamen_basal_ganglia
WRNIP1_TARGET_GENES	0.227429	0.944941	0.0405112	-0.262629	-1.09437	190	1	Brain_Putamen_basal_ganglia
WTGAAAT_UNKNOWN	0.478355	0.950425	0.0255367	0.266685	0.984546	84	1	Brain_Putamen_basal_ganglia
WTTGKCTG_UNKNOWN	0.722676	0.963641	0.0191137	0.243565	0.869857	70	1	Brain_Putamen_basal_ganglia
WU_CELL_MIGRATION	0.473537	0.949783	0.0258825	-0.299203	-0.984705	43	1	Brain_Putamen_basal_ganglia
WWTAAGGC_UNKNOWN	0.376196	0.948701	0.0299194	-0.431781	-1.06457	13	1	Brain_Putamen_basal_ganglia
XBP1_01	0.954454	0.989775	0.0151479	0.224037	0.610601	19	1	Brain_Putamen_basal_ganglia
XIE_ST_HSC_S1PR3_OE_UP	0.429287	0.948701	0.0276286	0.352032	1.01523	24	1	Brain_Putamen_basal_ganglia
XU_GH1_AUTOCRINE_TARGETS_DN	0.0242145	0.940058	0.130631	0.559482	1.58379	22	1	Brain_Putamen_basal_ganglia
XU_GH1_AUTOCRINE_TARGETS_UP	0.97667	0.993407	0.0147262	0.198024	0.626279	36	1	Brain_Putamen_basal_ganglia
XU_GH1_EXOGENOUS_TARGETS_DN	0.865189	0.984118	0.0165043	-0.27584	-0.70743	15	1	Brain_Putamen_basal_ganglia
XU_HGF_TARGETS_REPRESSED_BY_AKT1_DN	0.092511	0.940058	0.0655887	-0.535301	-1.39658	16	1	Brain_Putamen_basal_ganglia
YAATNANRNNNCAG_UNKNOWN	0.0295586	0.940058	0.11791	-0.614256	-1.57535	15	1	Brain_Putamen_basal_ganglia
YAATNRNNNYNATT_UNKNOWN	0.0744083	0.940058	0.07355	0.587056	1.44429	13	1	Brain_Putamen_basal_ganglia
YAGI_AML_FAB_MARKERS	0.61229	0.958674	0.0217346	0.283098	0.908628	39	1	Brain_Putamen_basal_ganglia
YAGI_AML_SURVIVAL	0.901242	0.986883	0.0159548	0.241766	0.697232	24	1	Brain_Putamen_basal_ganglia
YAGI_AML_WITH_11Q23_REARRANGED	0.831677	0.97892	0.017305	-0.230397	-0.808019	61	1	Brain_Putamen_basal_ganglia
YAGI_AML_WITH_INV_16_TRANSLOCATION	0.000559749	0.421939	0.673187	-0.492191	-1.77998	73	1	Brain_Putamen_basal_ganglia
YAGI_AML_WITH_T_8_21_TRANSLOCATION	0.161246	0.944853	0.0485135	0.34116	1.20278	64	1	Brain_Putamen_basal_ganglia
YAGI_AML_WITH_T_9_11_TRANSLOCATION	0.505887	0.950883	0.0247606	-0.339708	-0.968875	23	1	Brain_Putamen_basal_ganglia
YAMASHITA_LIVER_CANCER_STEM_CELL_DN	0.698663	0.963548	0.0196587	-0.310743	-0.834758	18	1	Brain_Putamen_basal_ganglia
YAMASHITA_LIVER_CANCER_STEM_CELL_UP	0.593662	0.956894	0.0222521	0.36566	0.899605	13	1	Brain_Putamen_basal_ganglia
YAMASHITA_LIVER_CANCER_WITH_EPCAM_UP	0.34071	0.948701	0.0317823	-0.43788	-1.09994	14	1	Brain_Putamen_basal_ganglia
YAMAZAKI_TCEB3_TARGETS_DN	0.31195	0.948701	0.0335508	-0.332353	-1.08857	42	1	Brain_Putamen_basal_ganglia
YAMAZAKI_TCEB3_TARGETS_UP	0.752868	0.965378	0.0186632	-0.268628	-0.816905	30	1	Brain_Putamen_basal_ganglia
YANG_BCL3_TARGETS_UP	0.281293	0.948701	0.0353687	0.313526	1.09914	62	1	Brain_Putamen_basal_ganglia
YAO_HOXA10_TARGETS_VIA_PROGESTERONE_UP	0.167901	0.944853	0.0476878	-0.479468	-1.26842	17	1	Brain_Putamen_basal_ganglia
YAO_TEMPORAL_RESPONSE_TO_PROGESTERONE_CLUSTER_0	0.209852	0.944941	0.0421765	-0.469516	-1.22495	16	1	Brain_Putamen_basal_ganglia
YAO_TEMPORAL_RESPONSE_TO_PROGESTERONE_CLUSTER_11	0.558735	0.952993	0.0231837	-0.351284	-0.929314	17	1	Brain_Putamen_basal_ganglia
YAO_TEMPORAL_RESPONSE_TO_PROGESTERONE_CLUSTER_12	0.682028	0.962574	0.0200851	0.314161	0.843174	18	1	Brain_Putamen_basal_ganglia
YAO_TEMPORAL_RESPONSE_TO_PROGESTERONE_CLUSTER_13	0.246844	0.944941	0.0384965	0.339934	1.13489	48	1	Brain_Putamen_basal_ganglia
YAO_TEMPORAL_RESPONSE_TO_PROGESTERONE_CLUSTER_14	0.0619029	0.940058	0.0805925	0.479659	1.42371	27	1	Brain_Putamen_basal_ganglia
YAO_TEMPORAL_RESPONSE_TO_PROGESTERONE_CLUSTER_16	0.189982	0.944941	0.0444897	-0.460162	-1.23615	18	1	Brain_Putamen_basal_ganglia
YAO_TEMPORAL_RESPONSE_TO_PROGESTERONE_CLUSTER_17	0.0169695	0.940058	0.156279	0.479202	1.55337	41	1	Brain_Putamen_basal_ganglia
YAO_TEMPORAL_RESPONSE_TO_PROGESTERONE_CLUSTER_6	0.00118489	0.661609	0.641858	-0.667452	-1.90363	23	1	Brain_Putamen_basal_ganglia
YAO_TEMPORAL_RESPONSE_TO_PROGESTERONE_CLUSTER_7	0.389267	0.948701	0.0293737	-0.401567	-1.04767	16	1	Brain_Putamen_basal_ganglia
YAO_TEMPORAL_RESPONSE_TO_PROGESTERONE_CLUSTER_9	0.653777	0.960824	0.0207326	0.303697	0.868525	23	1	Brain_Putamen_basal_ganglia
YATGNWAAT_OCT_C	0.782643	0.970334	0.0179243	-0.247176	-0.817948	44	1	Brain_Putamen_basal_ganglia
YATTNATC_UNKNOWN	0.264245	0.946997	0.036827	-0.336637	-1.12078	45	1	Brain_Putamen_basal_ganglia
YAUCH_HEDGEHOG_SIGNALING_PARACRINE_DN	0.629982	0.958674	0.0211451	0.26475	0.904513	54	1	Brain_Putamen_basal_ganglia
YAUCH_HEDGEHOG_SIGNALING_PARACRINE_UP	0.057554	0.940058	0.0838535	-0.525936	-1.44853	20	1	Brain_Putamen_basal_ganglia
YBX1_TARGET_GENES	0.607572	0.958401	0.0218684	0.312395	0.90092	24	1	Brain_Putamen_basal_ganglia
YBX3_TARGET_GENES	0.181107	0.944941	0.045805	0.503658	1.26327	14	1	Brain_Putamen_basal_ganglia
YCATTAA_UNKNOWN	0.902939	0.986883	0.0157057	0.211755	0.77668	80	1	Brain_Putamen_basal_ganglia
YEGNASUBRAMANIAN_PROSTATE_CANCER	0.911794	0.987088	0.015731	0.23771	0.69302	25	1	Brain_Putamen_basal_ganglia
YGCANTGCR_UNKNOWN	0.970506	0.991294	0.014907	0.212453	0.579028	19	1	Brain_Putamen_basal_ganglia
YGCGYRCGC_UNKNOWN	0.649861	0.960824	0.0206808	0.261967	0.897518	55	1	Brain_Putamen_basal_ganglia
YGTCCTTGR_UNKNOWN	0.841356	0.98092	0.0169731	0.291917	0.718181	13	1	Brain_Putamen_basal_ganglia
YKACATTT_UNKNOWN	0.876886	0.985193	0.0164139	-0.224357	-0.764234	51	1	Brain_Putamen_basal_ganglia
YNGTTNNNATT_UNKNOWN	0.36029	0.948701	0.0308921	-0.30912	-1.05296	51	1	Brain_Putamen_basal_ganglia
YOSHIMURA_MAPK8_TARGETS_DN	0.215342	0.944941	0.041216	0.332067	1.15552	60	1	Brain_Putamen_basal_ganglia
YOSHIMURA_MAPK8_TARGETS_UP	0.402195	0.948701	0.0283978	0.241544	1.01642	216	1	Brain_Putamen_basal_ganglia
YTAATTAA_LHX3_01	0.104531	0.940058	0.0612586	0.439713	1.32517	29	1	Brain_Putamen_basal_ganglia
YTAAYNGCT_UNKNOWN	0.785858	0.970343	0.0179997	-0.267233	-0.792554	27	1	Brain_Putamen_basal_ganglia
YTATTTTNR_MEF2_02	0.773294	0.969033	0.018011	0.227738	0.863456	99	1	Brain_Putamen_basal_ganglia
YTCCCRNNAGGY_UNKNOWN	0.566386	0.95485	0.0230007	0.366947	0.920373	14	1	Brain_Putamen_basal_ganglia
YU_MYC_TARGETS_DN	0.113636	0.940058	0.0587078	-0.553881	-1.36561	13	1	Brain_Putamen_basal_ganglia
YWATTWNNRGCT_UNKNOWN	0.930806	0.989064	0.0155047	0.24725	0.62015	14	1	Brain_Putamen_basal_ganglia
YY1_01	0.414537	0.948701	0.0281904	0.343242	1.02599	28	1	Brain_Putamen_basal_ganglia
YY1_02	0.968339	0.991294	0.0148297	0.200333	0.646775	40	1	Brain_Putamen_basal_ganglia
YY1_Q6	0.252325	0.944941	0.0382139	-0.361985	-1.13909	35	1	Brain_Putamen_basal_ganglia
YYCATTCAWW_UNKNOWN	0.311387	0.948701	0.0336146	0.390463	1.10533	22	1	Brain_Putamen_basal_ganglia
ZAK_PBMC_MRKAD5_HIV_1_GAG_POL_NEF_AGE_20_50YO_1DY_ADDNL_EXON_LVL_UP	0.77498	0.969033	0.0181288	-0.286501	-0.789078	20	1	Brain_Putamen_basal_ganglia
ZAK_PBMC_MRKAD5_HIV_1_GAG_POL_NEF_AGE_20_50YO_1DY_DN	0.675025	0.960942	0.0203839	-0.22286	-0.923478	183	1	Brain_Putamen_basal_ganglia
ZAK_PBMC_MRKAD5_HIV_1_GAG_POL_NEF_AGE_20_50YO_1DY_UP	0.712906	0.963548	0.0191634	0.22049	0.909767	185	1	Brain_Putamen_basal_ganglia
ZAK_PBMC_MRKAD5_HIV_1_GAG_POL_NEF_AGE_20_50YO_3DY_UP	0.07494	0.940058	0.0731409	-0.51101	-1.40742	20	1	Brain_Putamen_basal_ganglia
ZAK_PBMC_MRKAD5_HIV_1_GAG_POL_NEF_AGE_20_50YO_AD5_NAB_TITERS_GTE_200_VS_LTE_200_1DY_UP	0.773993	0.969033	0.0181862	0.277378	0.793256	23	1	Brain_Putamen_basal_ganglia
ZAK_PBMC_MRKAD5_HIV_1_GAG_POL_NEF_AGE_20_50YO_AD5_NAB_TITERS_GT_200_VS_LTE_200_1DY_DN	0.0185703	0.940058	0.149308	0.625	1.62731	16	1	Brain_Putamen_basal_ganglia
ZAK_PBMC_MRKAD5_HIV_1_GAG_POL_NEF_AGE_20_50YO_CORRELATED_WITH_CD8_T_CELL_RESPONSE_3DY_NEGATIVE	0.461231	0.948858	0.0263415	-0.363048	-0.999904	20	1	Brain_Putamen_basal_ganglia
ZAK_PBMC_MRKAD5_HIV_1_GAG_POL_NEF_AGE_20_50YO_CORRELATED_WITH_CD8_T_CELL_RESPONSE_3DY_POSITIVE	0.648962	0.960824	0.0207941	0.332368	0.865383	16	1	Brain_Putamen_basal_ganglia
ZAMORA_NOS2_TARGETS_DN	0.005003	0.845503	0.291091	-0.657135	-1.73844	17	1	Brain_Putamen_basal_ganglia
ZBED4_TARGET_GENES	0.780765	0.969605	0.0179657	0.252891	0.816459	40	1	Brain_Putamen_basal_ganglia
ZBED5_TARGET_GENES	0.956796	0.990488	0.0153374	-0.190493	-0.815423	245	1	Brain_Putamen_basal_ganglia
ZBTB12_TARGET_GENES	0.551682	0.951778	0.0235937	-0.226672	-0.965258	232	1	Brain_Putamen_basal_ganglia
ZBTB18_TARGET_GENES	0.260861	0.946997	0.0370846	0.26668	1.08101	161	1	Brain_Putamen_basal_ganglia
ZBTB1_TARGET_GENES	0.412765	0.948701	0.0283023	0.371803	1.02907	20	1	Brain_Putamen_basal_ganglia
ZBTB24_TARGET_GENES	0.441447	0.948701	0.0270981	-0.226205	-1.00185	339	1	Brain_Putamen_basal_ganglia
ZBTB44_TARGET_GENES	0.0196312	0.940058	0.144646	0.438655	1.49866	54	1	Brain_Putamen_basal_ganglia
ZBTB5_TARGET_GENES	0.760311	0.966469	0.0183678	0.25117	0.835732	47	1	Brain_Putamen_basal_ganglia
ZBTB7B_TARGET_GENES	0.551759	0.951778	0.0234574	0.21708	0.974868	417	1	Brain_Putamen_basal_ganglia
ZC3H11A_TARGET_GENES	0.311956	0.948701	0.0337949	-0.263561	-1.05918	145	1	Brain_Putamen_basal_ganglia
ZF5_01	0.154538	0.944853	0.0498618	-0.401536	-1.24403	32	1	Brain_Putamen_basal_ganglia
ZF5_B	0.331867	0.948701	0.0323433	-0.34765	-1.07708	32	1	Brain_Putamen_basal_ganglia
ZFHX3_TARGET_GENES	0.221287	0.944941	0.0409637	-0.244123	-1.07955	335	1	Brain_Putamen_basal_ganglia
ZFP28_TARGET_GENES	0.265465	0.946997	0.036907	0.455367	1.16473	15	1	Brain_Putamen_basal_ganglia
ZFP3_TARGET_GENES	0.566045	0.95485	0.0228316	0.266032	0.937908	64	1	Brain_Putamen_basal_ganglia
ZFP91_TARGET_GENES	0.245194	0.944941	0.038179	0.252499	1.0814	252	1	Brain_Putamen_basal_ganglia
ZHANG_BREAST_CANCER_PROGENITORS_DN	0.840609	0.980833	0.0169627	-0.245241	-0.769551	34	1	Brain_Putamen_basal_ganglia
ZHANG_BREAST_CANCER_PROGENITORS_UP	0.543144	0.951778	0.023387	0.259564	0.953732	81	1	Brain_Putamen_basal_ganglia
ZHANG_GATA6_TARGETS_DN	0.929603	0.988799	0.0155234	0.249103	0.624797	14	1	Brain_Putamen_basal_ganglia
ZHANG_RESPONSE_TO_CANTHARIDIN_DN	0.23722	0.944941	0.0393015	0.459037	1.19519	16	1	Brain_Putamen_basal_ganglia
ZHANG_RESPONSE_TO_IKK_INHIBITOR_AND_TNF_DN	0.494089	0.950425	0.0252204	0.361669	0.970682	18	1	Brain_Putamen_basal_ganglia
ZHANG_RESPONSE_TO_IKK_INHIBITOR_AND_TNF_UP	0.518067	0.951778	0.0243741	0.310316	0.962309	33	1	Brain_Putamen_basal_ganglia
ZHANG_TARGETS_OF_EWSR1_FLI1_FUSION	0.591507	0.956894	0.0222148	-0.367538	-0.906176	13	1	Brain_Putamen_basal_ganglia
ZHAN_MULTIPLE_MYELOMA_CD1_AND_CD2_UP	0.846123	0.981771	0.0168759	0.272851	0.732303	18	1	Brain_Putamen_basal_ganglia
ZHENG_BOUND_BY_FOXP3	0.699308	0.963548	0.0195127	0.238756	0.889094	89	1	Brain_Putamen_basal_ganglia
ZHENG_CORD_BLOOD_C10_MULTILYMPHOID_PROGENITOR	0.238475	0.944941	0.0391706	-0.410217	-1.16997	23	1	Brain_Putamen_basal_ganglia
ZHENG_CORD_BLOOD_C4_PUTATIVE_EARLY_ERYTHROID_COMMITMENT	0.690691	0.963548	0.0198811	0.328026	0.839022	15	1	Brain_Putamen_basal_ganglia
ZHENG_CORD_BLOOD_C6_HSC_MULTIPOTENT_PROGENITOR	0.407548	0.948701	0.0284939	0.398829	1.03843	16	1	Brain_Putamen_basal_ganglia
ZHENG_CORD_BLOOD_C7_PUTATIVE_LYMPHOID_PRIMED_MULTIPOTENT_PROGENITOR_1	0.5	0.950425	0.0249319	-0.35695	-0.971401	19	1	Brain_Putamen_basal_ganglia
ZHENG_CORD_BLOOD_C8_PUTATIVE_LYMPHOID_PRIMED_MULTIPOTENT_PROGENITOR_2	0.912948	0.987088	0.0157532	-0.250762	-0.663386	17	1	Brain_Putamen_basal_ganglia
ZHENG_CORD_BLOOD_C9_GRANULOCYTE_MACROPHAGE_PROGENITOR	0.486763	0.950425	0.025488	0.390032	0.978274	14	1	Brain_Putamen_basal_ganglia
ZHENG_FOXP3_TARGETS_IN_THYMUS_UP	0.807769	0.97476	0.0175469	-0.252331	-0.791799	34	1	Brain_Putamen_basal_ganglia
ZHENG_GLIOBLASTOMA_PLASTICITY_DN	0.921326	0.987892	0.0155891	0.249081	0.648529	16	1	Brain_Putamen_basal_ganglia
ZHENG_GLIOBLASTOMA_PLASTICITY_UP	0.281455	0.948701	0.0355287	0.32794	1.10854	51	1	Brain_Putamen_basal_ganglia
ZHENG_IL22_SIGNALING_UP	0.948565	0.989716	0.0151448	-0.240771	-0.593629	13	1	Brain_Putamen_basal_ganglia
ZHONG_PFC_C1_ASTROCYTE	0.14673	0.944853	0.051203	-0.534234	-1.31717	13	1	Brain_Putamen_basal_ganglia
ZHONG_PFC_C1_MICROGLIA	0.396264	0.948701	0.0291044	-0.304006	-1.02757	49	1	Brain_Putamen_basal_ganglia
ZHONG_PFC_C1_OPC	0.372004	0.948701	0.0303162	0.31856	1.04986	45	1	Brain_Putamen_basal_ganglia
ZHONG_PFC_C2_UNKNOWN_NPC	0.626426	0.958674	0.0213815	0.345367	0.883379	15	1	Brain_Putamen_basal_ganglia
ZHONG_PFC_C3_ASTROCYTE	0.247235	0.944941	0.0381441	0.315781	1.12078	67	1	Brain_Putamen_basal_ganglia
ZHONG_PFC_C3_MICROGLIA	0.48892	0.950425	0.0251866	0.26289	0.980354	90	1	Brain_Putamen_basal_ganglia
ZHONG_PFC_C4_PTGDS_POS_OPC	0.367339	0.948701	0.0303868	0.341315	1.05844	33	1	Brain_Putamen_basal_ganglia
ZHONG_PFC_C4_UNKNOWN_INP	0.489972	0.950425	0.0253776	0.388702	0.974938	14	1	Brain_Putamen_basal_ganglia
ZHONG_PFC_C7_ORG_UNDERGOING_NEURONAL_DIFFERENTIATION	0.485961	0.950425	0.0255158	0.390298	0.978942	14	1	Brain_Putamen_basal_ganglia
ZHONG_PFC_C9_ORG_OTHER	0.48701	0.950425	0.0254189	-0.355808	-0.979962	20	1	Brain_Putamen_basal_ganglia
ZHONG_PFC_MAJOR_TYPES_ASTROCYTES	0.364569	0.948701	0.0303061	0.286289	1.04302	77	1	Brain_Putamen_basal_ganglia
ZHONG_PFC_MAJOR_TYPES_MICROGLIA	0.648104	0.960824	0.0206433	0.254176	0.902128	67	1	Brain_Putamen_basal_ganglia
ZHONG_PFC_MAJOR_TYPES_NPCS	0.990662	0.997543	0.0144692	0.185686	0.546565	26	1	Brain_Putamen_basal_ganglia
ZHONG_PFC_MAJOR_TYPES_OPC	0.366146	0.948701	0.0304884	0.386059	1.06853	20	1	Brain_Putamen_basal_ganglia
ZHONG_RESPONSE_TO_AZACITIDINE_AND_TSA_DN	0.271159	0.947683	0.0364954	0.463259	1.16194	14	1	Brain_Putamen_basal_ganglia
ZHONG_RESPONSE_TO_AZACITIDINE_AND_TSA_UP	0.567	0.95485	0.0229384	0.303602	0.933778	32	1	Brain_Putamen_basal_ganglia
ZHONG_SECRETOME_OF_LUNG_CANCER_AND_ENDOTHELIUM	0.46549	0.948858	0.0262528	0.362138	0.986985	19	1	Brain_Putamen_basal_ganglia
ZHONG_SECRETOME_OF_LUNG_CANCER_AND_FIBROBLAST	0.377396	0.948701	0.0298901	0.335208	1.04636	34	1	Brain_Putamen_basal_ganglia
ZHONG_SECRETOME_OF_LUNG_CANCER_AND_MACROPHAGE	0.0695112	0.940058	0.0761492	0.491856	1.41847	24	1	Brain_Putamen_basal_ganglia
ZHOU_CELL_CYCLE_GENES_IN_IR_RESPONSE_24HR	0.526485	0.951778	0.0241915	0.348696	0.950352	19	1	Brain_Putamen_basal_ganglia
ZHOU_CELL_CYCLE_GENES_IN_IR_RESPONSE_6HR	0.345969	0.948701	0.031604	0.437579	1.09753	14	1	Brain_Putamen_basal_ganglia
ZHOU_INFLAMMATORY_RESPONSE_FIMA_DN	0.750395	0.96501	0.018442	0.242454	0.852898	63	1	Brain_Putamen_basal_ganglia
ZHOU_INFLAMMATORY_RESPONSE_FIMA_UP	0.885184	0.985297	0.0159935	0.217142	0.7911	77	1	Brain_Putamen_basal_ganglia
ZHOU_INFLAMMATORY_RESPONSE_LIVE_DN	0.980512	0.994898	0.0149279	-0.190396	-0.700325	81	1	Brain_Putamen_basal_ganglia
ZHOU_INFLAMMATORY_RESPONSE_LIVE_UP	0.144798	0.944853	0.052048	-0.348762	-1.22313	61	1	Brain_Putamen_basal_ganglia
ZHOU_INFLAMMATORY_RESPONSE_LPS_UP	0.704222	0.963548	0.0197978	-0.254569	-0.871098	53	1	Brain_Putamen_basal_ganglia
ZHU_CMV_24_HR_DN	0.452352	0.948701	0.0266342	-0.406752	-1.00286	13	1	Brain_Putamen_basal_ganglia
ZHU_CMV_24_HR_UP	0.459487	0.948701	0.0264683	0.398714	1.00005	14	1	Brain_Putamen_basal_ganglia
ZHU_CMV_ALL_DN	0.504693	0.950807	0.0248131	-0.376363	-0.965237	15	1	Brain_Putamen_basal_ganglia
ZHU_CMV_ALL_UP	0.250851	0.944941	0.0381267	0.460996	1.17913	15	1	Brain_Putamen_basal_ganglia
ZIC1_01	0.845045	0.981771	0.0168828	0.238446	0.780121	43	1	Brain_Putamen_basal_ganglia
ZIC2_01	0.247398	0.944941	0.0384254	0.35611	1.14297	39	1	Brain_Putamen_basal_ganglia
ZIC3_01	0.212961	0.944941	0.0417329	0.373281	1.18055	36	1	Brain_Putamen_basal_ganglia
ZID_01	0.175519	0.944941	0.0464877	0.388968	1.21417	34	1	Brain_Putamen_basal_ganglia
ZIM3_TARGET_GENES	0.546335	0.951778	0.0233402	0.229167	0.96716	225	1	Brain_Putamen_basal_ganglia
ZMYM2_TARGET_GENES	0.495807	0.950425	0.0251056	0.324151	0.968923	28	1	Brain_Putamen_basal_ganglia
ZNF101_TARGET_GENES	0.395201	0.948701	0.0289219	0.301873	1.03134	54	1	Brain_Putamen_basal_ganglia
ZNF10_TARGET_GENES	0.49032	0.950425	0.0251123	0.241405	0.986861	171	1	Brain_Putamen_basal_ganglia
ZNF133_TARGET_GENES	0.697183	0.963548	0.0198152	-0.28246	-0.85195	29	1	Brain_Putamen_basal_ganglia
ZNF134_TARGET_GENES	0.261557	0.946997	0.0374962	-0.259069	-1.0762	186	1	Brain_Putamen_basal_ganglia
ZNF140_TARGET_GENES	0.498992	0.950425	0.0251527	-0.251969	-0.979132	114	1	Brain_Putamen_basal_ganglia
ZNF146_TARGET_GENES	0.562598	0.954091	0.0228092	0.230198	0.959762	203	1	Brain_Putamen_basal_ganglia
ZNF165_TARGET_GENES	0.693075	0.963548	0.0197803	-0.312153	-0.838548	18	1	Brain_Putamen_basal_ganglia
ZNF169_TARGET_GENES	0.0332932	0.940058	0.111212	0.615874	1.54473	14	1	Brain_Putamen_basal_ganglia
ZNF16_TARGET_GENES	0.174505	0.944853	0.0466919	0.442149	1.25164	22	1	Brain_Putamen_basal_ganglia
ZNF175_TARGET_GENES	0.642488	0.959967	0.0208749	0.233255	0.927243	139	1	Brain_Putamen_basal_ganglia
ZNF184_TARGET_GENES	0.972146	0.991429	0.0145563	0.1867	0.802157	259	1	Brain_Putamen_basal_ganglia
ZNF197_TARGET_GENES	0.392403	0.948701	0.0293924	-0.264313	-1.02553	113	1	Brain_Putamen_basal_ganglia
ZNF202_TARGET_GENES	0.0222623	0.940058	0.136483	0.640662	1.6069	14	1	Brain_Putamen_basal_ganglia
ZNF213_TARGET_GENES	0.714905	0.963641	0.0191095	0.234787	0.887936	97	1	Brain_Putamen_basal_ganglia
ZNF223_TARGET_GENES	0.234437	0.944941	0.039264	0.335283	1.14415	53	1	Brain_Putamen_basal_ganglia
ZNF224_TARGET_GENES	0.723633	0.963641	0.0194022	-0.217194	-0.908771	200	1	Brain_Putamen_basal_ganglia
ZNF22_TARGET_GENES	0.217931	0.944941	0.040922	0.265338	1.10181	196	1	Brain_Putamen_basal_ganglia
ZNF236_TARGET_GENES	0.917411	0.987139	0.0155672	-0.218131	-0.726231	45	1	Brain_Putamen_basal_ganglia
ZNF250_TARGET_GENES	0.688144	0.96341	0.0200717	-0.239873	-0.890947	85	1	Brain_Putamen_basal_ganglia
ZNF257_TARGET_GENES	0.734172	0.963647	0.0191634	-0.227592	-0.887526	118	1	Brain_Putamen_basal_ganglia
ZNF260_TARGET_GENES	0.915134	0.987088	0.0158584	-0.20568	-0.790623	106	1	Brain_Putamen_basal_ganglia
ZNF274_TARGET_GENES	0.160678	0.944853	0.0490745	-0.275313	-1.1351	177	1	Brain_Putamen_basal_ganglia
ZNF282_TARGET_GENES	0.913103	0.987088	0.0155265	0.199792	0.829627	196	1	Brain_Putamen_basal_ganglia
ZNF2_TARGET_GENES	0.779264	0.969605	0.0178159	0.211165	0.898818	240	1	Brain_Putamen_basal_ganglia
ZNF30_TARGET_GENES	0.380808	0.948701	0.029939	-0.234297	-1.02187	293	1	Brain_Putamen_basal_ganglia
ZNF318_TARGET_GENES	0.0639547	0.940058	0.0799307	-0.361305	-1.32096	78	1	Brain_Putamen_basal_ganglia
ZNF322_TARGET_GENES	0.100634	0.940058	0.0623946	0.288202	1.19224	191	1	Brain_Putamen_basal_ganglia
ZNF329_TARGET_GENES	0.785897	0.970343	0.0177083	0.221031	0.862344	120	1	Brain_Putamen_basal_ganglia
ZNF331_TARGET_GENES	0.935707	0.989272	0.0152301	0.207506	0.739956	69	1	Brain_Putamen_basal_ganglia
ZNF33A_TARGET_GENES	0.235506	0.944941	0.0394904	-0.374608	-1.1606	32	1	Brain_Putamen_basal_ganglia
ZNF34_TARGET_GENES	0.637786	0.959544	0.0211304	0.353567	0.869853	13	1	Brain_Putamen_basal_ganglia
ZNF350_TARGET_GENES	0.127305	0.943537	0.0551036	0.261352	1.13697	295	1	Brain_Putamen_basal_ganglia
ZNF354B_TARGET_GENES	0.962515	0.990873	0.0148594	0.198351	0.699295	64	1	Brain_Putamen_basal_ganglia
ZNF362_TARGET_GENES	0.222132	0.944941	0.0411737	-0.283429	-1.11362	124	1	Brain_Putamen_basal_ganglia
ZNF37A_TARGET_GENES	0.227795	0.944941	0.0404101	-0.380258	-1.1659	31	1	Brain_Putamen_basal_ganglia
ZNF391_TARGET_GENES	0.861196	0.983198	0.0167829	-0.207775	-0.854369	174	1	Brain_Putamen_basal_ganglia
ZNF394_TARGET_GENES	0.590623	0.956894	0.0225221	-0.254472	-0.932824	79	1	Brain_Putamen_basal_ganglia
ZNF407_TARGET_GENES	0.772202	0.969033	0.0181288	-0.204461	-0.915912	383	1	Brain_Putamen_basal_ganglia
ZNF410_TARGET_GENES	0.635494	0.959493	0.0210964	0.236275	0.929336	129	1	Brain_Putamen_basal_ganglia
ZNF41_TARGET_GENES	0.86882	0.984315	0.0164172	-0.281207	-0.693325	13	1	Brain_Putamen_basal_ganglia
ZNF423_TARGET_GENES	0.418659	0.948701	0.0276862	0.240048	1.01012	216	1	Brain_Putamen_basal_ganglia
ZNF426_TARGET_GENES	0.379864	0.948701	0.0298512	0.425545	1.06735	14	1	Brain_Putamen_basal_ganglia
ZNF436_TARGET_GENES	0.177092	0.944941	0.0466919	-0.30445	-1.15952	100	1	Brain_Putamen_basal_ganglia
ZNF449_TARGET_GENES	0.43696	0.948701	0.0269728	0.235541	1.00383	242	1	Brain_Putamen_basal_ganglia
ZNF486_TARGET_GENES	0.357617	0.948701	0.0310401	-0.349238	-1.06204	30	1	Brain_Putamen_basal_ganglia
ZNF490_TARGET_GENES	0.435811	0.948701	0.0270903	0.288785	1.0049	60	1	Brain_Putamen_basal_ganglia
ZNF507_TARGET_GENES	0.670901	0.960942	0.0204345	-0.230282	-0.914933	133	1	Brain_Putamen_basal_ganglia
ZNF512B_TARGET_GENES	0.95	0.989716	0.0151691	0.214736	0.660457	32	1	Brain_Putamen_basal_ganglia
ZNF512_TARGET_GENES	0.485813	0.950425	0.0256978	-0.268004	-0.976073	76	1	Brain_Putamen_basal_ganglia
ZNF513_TARGET_GENES	0.156194	0.944853	0.0493445	0.295931	1.16371	128	1	Brain_Putamen_basal_ganglia
ZNF524_TARGET_GENES	0.953889	0.989775	0.0149579	0.203281	0.722655	68	1	Brain_Putamen_basal_ganglia
ZNF528_TARGET_GENES	0.523914	0.951778	0.0242291	0.240885	0.972153	157	1	Brain_Putamen_basal_ganglia
ZNF547_TARGET_GENES	0.567891	0.95485	0.0228877	0.308352	0.921697	28	1	Brain_Putamen_basal_ganglia
ZNF549_TARGET_GENES	0.859486	0.982803	0.0164473	0.212415	0.830649	122	1	Brain_Putamen_basal_ganglia
ZNF558_TARGET_GENES	0.448808	0.948701	0.0268563	0.299853	1.00108	48	1	Brain_Putamen_basal_ganglia
ZNF561_TARGET_GENES	0.0532697	0.940058	0.0870212	0.315616	1.27085	152	1	Brain_Putamen_basal_ganglia
ZNF563_TARGET_GENES	0.867472	0.984118	0.0165886	-0.210757	-0.835456	130	1	Brain_Putamen_basal_ganglia
ZNF577_TARGET_GENES	0.889919	0.985297	0.0159161	0.214102	0.785285	80	1	Brain_Putamen_basal_ganglia
ZNF579_TARGET_GENES	0.323244	0.948701	0.0326504	0.27334	1.06175	117	1	Brain_Putamen_basal_ganglia
ZNF581_TARGET_GENES	0.474995	0.950177	0.0259255	-0.274279	-0.985774	70	1	Brain_Putamen_basal_ganglia
ZNF584_TARGET_GENES	0.760008	0.966469	0.0185917	-0.262087	-0.824733	35	1	Brain_Putamen_basal_ganglia
ZNF585B_TARGET_GENES	0.870166	0.98454	0.0164674	0.253078	0.723763	23	1	Brain_Putamen_basal_ganglia
ZNF589_TARGET_GENES	0.534263	0.951778	0.0240733	-0.247473	-0.964915	117	1	Brain_Putamen_basal_ganglia
ZNF592_TARGET_GENES	0.115044	0.940058	0.0585987	0.254273	1.13422	386	1	Brain_Putamen_basal_ganglia
ZNF595_TARGET_GENES	0.481689	0.950425	0.0256275	-0.371397	-0.982523	17	1	Brain_Putamen_basal_ganglia
ZNF596_TARGET_GENES	0.59122	0.956894	0.022381	-0.247242	-0.93541	94	1	Brain_Putamen_basal_ganglia
ZNF597_TARGET_GENES	0.630616	0.958674	0.0211695	0.232307	0.931499	148	1	Brain_Putamen_basal_ganglia
ZNF610_TARGET_GENES	0.153601	0.944853	0.0499671	0.288226	1.15605	149	1	Brain_Putamen_basal_ganglia
ZNF618_TARGET_GENES	0.722845	0.963641	0.0194616	-0.213986	-0.915988	245	1	Brain_Putamen_basal_ganglia
ZNF623_TARGET_GENES	0.768631	0.968397	0.0182478	0.296848	0.78625	17	1	Brain_Putamen_basal_ganglia
ZNF654_TARGET_GENES	0.0450596	0.940058	0.0956364	-0.338299	-1.31259	113	1	Brain_Putamen_basal_ganglia
ZNF660_TARGET_GENES	0.577459	0.956088	0.0228037	-0.236515	-0.949602	143	1	Brain_Putamen_basal_ganglia
ZNF664_TARGET_GENES	0.413201	0.948701	0.0284414	-0.244232	-1.01307	184	1	Brain_Putamen_basal_ganglia
ZNF667_TARGET_GENES	0.702364	0.963548	0.0195127	0.278992	0.848033	30	1	Brain_Putamen_basal_ganglia
ZNF669_TARGET_GENES	0.72881	0.963641	0.018978	0.292078	0.819939	21	1	Brain_Putamen_basal_ganglia
ZNF677_TARGET_GENES	0.184867	0.944941	0.0451751	0.389899	1.2091	33	1	Brain_Putamen_basal_ganglia
ZNF680_TARGET_GENES	0.648455	0.960824	0.0207846	0.234821	0.923619	129	1	Brain_Putamen_basal_ganglia
ZNF697_TARGET_GENES	0.359406	0.948701	0.0308816	0.440706	1.08423	13	1	Brain_Putamen_basal_ganglia
ZNF708_TARGET_GENES	0.261225	0.946997	0.0371823	-0.432181	-1.16098	18	1	Brain_Putamen_basal_ganglia
ZNF711_TARGET_GENES	0.249601	0.944941	0.038179	0.240309	1.06694	364	1	Brain_Putamen_basal_ganglia
ZNF740_TARGET_GENES	0.389151	0.948701	0.0290402	0.240654	1.01923	231	1	Brain_Putamen_basal_ganglia
ZNF766_TARGET_GENES	0.235849	0.944941	0.0390778	0.262262	1.09239	201	1	Brain_Putamen_basal_ganglia
ZNF768_TARGET_GENES	0.166768	0.944853	0.0482874	-0.26654	-1.12685	220	1	Brain_Putamen_basal_ganglia
ZNF781_TARGET_GENES	0.43332	0.948701	0.0273526	0.341375	1.01326	27	1	Brain_Putamen_basal_ganglia
ZNF784_TARGET_GENES	0.276699	0.94835	0.0362477	-0.290926	-1.09294	91	1	Brain_Putamen_basal_ganglia
ZNF7_TARGET_GENES	0.978638	0.99435	0.0148504	-0.186387	-0.747036	141	1	Brain_Putamen_basal_ganglia
ZNF816_TARGET_GENES	0.884359	0.985297	0.0163374	-0.212871	-0.801542	92	1	Brain_Putamen_basal_ganglia
ZNF830_TARGET_GENES	0.0655374	0.940058	0.0787778	-0.396222	-1.36171	54	1	Brain_Putamen_basal_ganglia
ZNF843_TARGET_GENES	0.262897	0.946997	0.036923	0.272847	1.08694	141	1	Brain_Putamen_basal_ganglia
ZNF85_TARGET_GENES	0.210388	0.944941	0.0424258	-0.328511	-1.15562	62	1	Brain_Putamen_basal_ganglia
ZNF8_TARGET_GENES	0.816355	0.975149	0.0171556	0.210952	0.870412	185	1	Brain_Putamen_basal_ganglia
ZNF92_TARGET_GENES	0.742992	0.964659	0.0185719	0.210685	0.911764	279	1	Brain_Putamen_basal_ganglia
ZSCAN21_TARGET_GENES	0.573096	0.955445	0.0225932	0.253116	0.942568	89	1	Brain_Putamen_basal_ganglia
ZSCAN23_TARGET_GENES	0.722701	0.963641	0.0192091	0.28884	0.826036	23	1	Brain_Putamen_basal_ganglia
ZSCAN29_TARGET_GENES	0.23324	0.944941	0.0396624	0.242363	1.07317	352	1	Brain_Putamen_basal_ganglia
ZSCAN2_TARGET_GENES	0.752228	0.965378	0.0184381	0.220881	0.889037	151	1	Brain_Putamen_basal_ganglia
ZSCAN30_TARGET_GENES	0.890285	0.985297	0.0160713	0.197332	0.878216	372	1	Brain_Putamen_basal_ganglia
ZSCAN31_TARGET_GENES	0.886449	0.985297	0.0160129	0.204632	0.838411	175	1	Brain_Putamen_basal_ganglia
ZSCAN4_TARGET_GENES	0.0360591	0.940058	0.105814	0.313724	1.29446	185	1	Brain_Putamen_basal_ganglia
ZSCAN5C_TARGET_GENES	0.0819932	0.940058	0.069553	0.445921	1.36394	31	1	Brain_Putamen_basal_ganglia
ZSCAN5DP_TARGET_GENES	0.61706	0.958674	0.0218788	-0.220006	-0.947692	263	1	Brain_Putamen_basal_ganglia
ZWANG_CLASS_1_TRANSIENTLY_INDUCED_BY_EGF	0.703842	0.963548	0.0193558	0.241361	0.883229	79	1	Brain_Putamen_basal_ganglia
ZWANG_CLASS_3_TRANSIENTLY_INDUCED_BY_EGF	0.226622	0.944941	0.0402497	0.426036	1.19599	21	1	Brain_Putamen_basal_ganglia
ZWANG_DOWN_BY_2ND_EGF_PULSE	0.668191	0.960942	0.020279	0.25806	0.889344	57	1	Brain_Putamen_basal_ganglia
ZWANG_EGF_INTERVAL_DN	0.268025	0.946997	0.0366524	-0.349441	-1.12389	38	1	Brain_Putamen_basal_ganglia
ZWANG_EGF_INTERVAL_UP	0.670345	0.960942	0.0203702	0.313319	0.853932	19	1	Brain_Putamen_basal_ganglia
ZWANG_TRANSIENTLY_UP_BY_2ND_EGF_PULSE_ONLY	0.381435	0.948701	0.0299684	-0.239798	-1.02307	236	1	Brain_Putamen_basal_ganglia
ZZZ3_TARGET_GENES	0.939424	0.989272	0.0154208	-0.22564	-0.662548	26	1	Brain_Putamen_basal_ganglia
chr10q11	0.00759241	0.905828	0.235142	0.654901	1.73461	17	1	Brain_Putamen_basal_ganglia
chr10q21	0.922383	0.987892	0.0156363	0.25676	0.631687	13	1	Brain_Putamen_basal_ganglia
chr10q22	0.918039	0.987139	0.0157278	-0.232452	-0.689403	27	1	Brain_Putamen_basal_ganglia
chr10q23	0.0890273	0.940058	0.0670487	-0.494633	-1.37747	21	1	Brain_Putamen_basal_ganglia
chr10q24	0.52755	0.951778	0.0241354	-0.326779	-0.951768	25	1	Brain_Putamen_basal_ganglia
chr10q26	0.273975	0.9483	0.0361102	0.407584	1.14419	21	1	Brain_Putamen_basal_ganglia
chr11p15	0.471751	0.949489	0.0261208	-0.285114	-0.985673	56	1	Brain_Putamen_basal_ganglia
chr11q12	0.0854855	0.940058	0.0683519	0.547802	1.40116	15	1	Brain_Putamen_basal_ganglia
chr11q13	0.293896	0.948701	0.0345808	0.318356	1.09445	56	1	Brain_Putamen_basal_ganglia
chr11q23	0.685828	0.963137	0.0199428	-0.296615	-0.855364	24	1	Brain_Putamen_basal_ganglia
chr11q24	0.580742	0.95625	0.0225057	-0.362045	-0.909446	14	1	Brain_Putamen_basal_ganglia
chr12p13	0.877172	0.985193	0.0163042	-0.233576	-0.751242	38	1	Brain_Putamen_basal_ganglia
chr12q13	0.622017	0.958674	0.0215165	-0.283988	-0.901146	36	1	Brain_Putamen_basal_ganglia
chr12q24	0.0325432	0.940058	0.112604	0.444587	1.46038	44	1	Brain_Putamen_basal_ganglia
chr13q12	0.979246	0.99435	0.0146997	-0.201339	-0.574236	23	1	Brain_Putamen_basal_ganglia
chr13q14	0.733533	0.963641	0.0189291	-0.286296	-0.825605	24	1	Brain_Putamen_basal_ganglia
chr14q11	0.440391	0.948701	0.0270981	-0.410061	-1.01102	13	1	Brain_Putamen_basal_ganglia
chr14q24	0.879622	0.985297	0.016354	-0.255312	-0.710998	21	1	Brain_Putamen_basal_ganglia
chr14q32	0.470316	0.948858	0.0261281	-0.336309	-0.987503	26	1	Brain_Putamen_basal_ganglia
chr15q15	0.627142	0.958674	0.0212923	-0.325199	-0.884994	19	1	Brain_Putamen_basal_ganglia
chr15q21	0.714828	0.963641	0.0193347	-0.301372	-0.830036	20	1	Brain_Putamen_basal_ganglia
chr15q24	0.714457	0.963548	0.0193305	0.315721	0.822039	16	1	Brain_Putamen_basal_ganglia
chr15q25	0.151666	0.944853	0.0503222	-0.479102	-1.28703	18	1	Brain_Putamen_basal_ganglia
chr15q26	0.0305328	0.940058	0.115932	-0.57726	-1.55071	18	1	Brain_Putamen_basal_ganglia
chr16p11	0.173031	0.944853	0.0470177	-0.448298	-1.24843	21	1	Brain_Putamen_basal_ganglia
chr16p13	0.170837	0.944853	0.0468392	0.3228	1.18124	79	1	Brain_Putamen_basal_ganglia
chr16q22	0.163183	0.944853	0.048546	-0.453649	-1.26333	21	1	Brain_Putamen_basal_ganglia
chr16q23	0.000843994	0.529843	0.673187	0.690271	1.91052	20	1	Brain_Putamen_basal_ganglia
chr16q24	0.404061	0.948701	0.0285908	0.348586	1.03466	27	1	Brain_Putamen_basal_ganglia
chr17p11	0.962483	0.990873	0.0149489	-0.222293	-0.597154	18	1	Brain_Putamen_basal_ganglia
chr17p13	0.214329	0.944941	0.0417329	-0.347848	-1.1669	47	1	Brain_Putamen_basal_ganglia
chr17q11	0.96807	0.991294	0.0148653	-0.21753	-0.584359	18	1	Brain_Putamen_basal_ganglia
chr17q12	0.238758	0.944941	0.0390778	0.421146	1.18226	21	1	Brain_Putamen_basal_ganglia
chr17q21	0.535729	0.951778	0.0240981	-0.278263	-0.952177	53	1	Brain_Putamen_basal_ganglia
chr17q25	0.32506	0.948701	0.0327704	0.336186	1.07902	39	1	Brain_Putamen_basal_ganglia
chr18p11	0.38961	0.948701	0.0293175	0.395009	1.04624	17	1	Brain_Putamen_basal_ganglia
chr19p12	0.13047	0.943773	0.054605	0.500982	1.32693	17	1	Brain_Putamen_basal_ganglia
chr19p13	0.878314	0.985297	0.0161496	0.214897	0.810393	96	1	Brain_Putamen_basal_ganglia
chr19q13	0.918132	0.987139	0.0158169	-0.199084	-0.81962	175	1	Brain_Putamen_basal_ganglia
chr1p13	0.307275	0.948701	0.0339644	-0.398251	-1.10906	21	1	Brain_Putamen_basal_ganglia
chr1p22	0.0180108	0.940058	0.151813	-0.618834	-1.63711	17	1	Brain_Putamen_basal_ganglia
chr1p31	0.589228	0.956894	0.0224026	-0.327202	-0.911198	21	1	Brain_Putamen_basal_ganglia
chr1p34	0.946821	0.989716	0.0152118	-0.214387	-0.664209	32	1	Brain_Putamen_basal_ganglia
chr1p35	0.952753	0.989775	0.0151418	0.230059	0.588443	15	1	Brain_Putamen_basal_ganglia
chr1p36	0.714286	0.963548	0.0191551	0.240766	0.875406	76	1	Brain_Putamen_basal_ganglia
chr1q21	0.398269	0.948701	0.0290494	-0.339945	-1.03378	30	1	Brain_Putamen_basal_ganglia
chr1q24	0.845416	0.981771	0.0168414	-0.282753	-0.725161	15	1	Brain_Putamen_basal_ganglia
chr1q25	0.171582	0.944853	0.0470177	-0.461236	-1.2552	19	1	Brain_Putamen_basal_ganglia
chr1q32	0.427012	0.948701	0.0278855	-0.321882	-1.01289	35	1	Brain_Putamen_basal_ganglia
chr1q42	0.683453	0.962574	0.0200137	-0.309152	-0.851462	20	1	Brain_Putamen_basal_ganglia
chr20p13	0.0244293	0.940058	0.130086	-0.610559	-1.59292	16	1	Brain_Putamen_basal_ganglia
chr20q11	0.536043	0.951778	0.0238646	-0.361457	-0.943026	16	1	Brain_Putamen_basal_ganglia
chr20q13	0.437712	0.948701	0.0272009	0.316048	1.00496	37	1	Brain_Putamen_basal_ganglia
chr21q22	0.386622	0.948701	0.0293924	0.3088	1.03622	49	1	Brain_Putamen_basal_ganglia
chr22q11	0.538771	0.951778	0.0238342	-0.319678	-0.948097	27	1	Brain_Putamen_basal_ganglia
chr22q12	0.859529	0.982803	0.016711	-0.251272	-0.737811	26	1	Brain_Putamen_basal_ganglia
chr22q13	0.1125	0.940058	0.059374	-0.354922	-1.25625	64	1	Brain_Putamen_basal_ganglia
chr2p11	0.131437	0.943773	0.0544712	0.493048	1.32329	18	1	Brain_Putamen_basal_ganglia
chr2p21	0.444645	0.948701	0.027004	0.394912	1.0101	15	1	Brain_Putamen_basal_ganglia
chr2p23	0.913365	0.987088	0.0157437	0.241616	0.668738	20	1	Brain_Putamen_basal_ganglia
chr2p25	0.852587	0.982306	0.0167794	0.287854	0.708184	13	1	Brain_Putamen_basal_ganglia
chr2q11	0.564072	0.954153	0.0229894	-0.321955	-0.928437	24	1	Brain_Putamen_basal_ganglia
chr2q14	0.780869	0.969605	0.0180375	0.277756	0.786276	22	1	Brain_Putamen_basal_ganglia
chr2q31	0.85925	0.982803	0.0165785	-0.28284	-0.710485	14	1	Brain_Putamen_basal_ganglia
chr2q32	0.434011	0.948701	0.0273526	-0.412609	-1.0173	13	1	Brain_Putamen_basal_ganglia
chr2q33	0.12163	0.940058	0.0566777	-0.522453	-1.3399	15	1	Brain_Putamen_basal_ganglia
chr2q37	0.768093	0.968176	0.018267	-0.262977	-0.81475	32	1	Brain_Putamen_basal_ganglia
chr3p14	0.654952	0.960824	0.0206527	0.330491	0.860495	16	1	Brain_Putamen_basal_ganglia
chr3p21	0.994595	0.998209	0.0145214	0.176263	0.562556	38	1	Brain_Putamen_basal_ganglia
chr3p22	0.50908	0.950883	0.0246564	-0.358845	-0.963979	18	1	Brain_Putamen_basal_ganglia
chr3p25	0.58945	0.956894	0.0223648	0.359307	0.901209	14	1	Brain_Putamen_basal_ganglia
chr3q21	0.072484	0.940058	0.074388	0.548811	1.42893	16	1	Brain_Putamen_basal_ganglia
chr3q25	0.455742	0.948701	0.0265058	-0.39781	-0.999287	14	1	Brain_Putamen_basal_ganglia
chr3q29	0.306696	0.948701	0.0338339	-0.409394	-1.11412	19	1	Brain_Putamen_basal_ganglia
chr4p16	0.319339	0.948701	0.0330012	0.393132	1.10362	21	1	Brain_Putamen_basal_ganglia
chr4q21	0.759241	0.966423	0.0184303	-0.285221	-0.804336	22	1	Brain_Putamen_basal_ganglia
chr5p15	0.178815	0.944941	0.0460862	-0.482875	-1.2598	16	1	Brain_Putamen_basal_ganglia
chr5q13	0.709131	0.963548	0.0194191	-0.334508	-0.82474	13	1	Brain_Putamen_basal_ganglia
chr5q14	0.545144	0.951778	0.0236235	0.343682	0.936686	19	1	Brain_Putamen_basal_ganglia
chr5q31	0.730168	0.963641	0.0190518	0.285007	0.821937	24	1	Brain_Putamen_basal_ganglia
chr5q35	0.671922	0.960942	0.0202517	0.296299	0.863831	25	1	Brain_Putamen_basal_ganglia
chr6p12	0.367486	0.948701	0.0303868	-0.418506	-1.07332	15	1	Brain_Putamen_basal_ganglia
chr6p21	0.35067	0.948701	0.0310082	0.286659	1.05329	81	1	Brain_Putamen_basal_ganglia
chr6p22	0.804888	0.973907	0.0174851	0.258826	0.786735	30	1	Brain_Putamen_basal_ganglia
chr6q25	0.326078	0.948701	0.0326624	0.424793	1.10603	16	1	Brain_Putamen_basal_ganglia
chr7p14	0.70607	0.963548	0.0195084	0.318042	0.828083	16	1	Brain_Putamen_basal_ganglia
chr7p22	0.727944	0.963641	0.0190436	-0.287443	-0.828915	24	1	Brain_Putamen_basal_ganglia
chr7q11	0.140974	0.944556	0.0523648	0.426471	1.27477	28	1	Brain_Putamen_basal_ganglia
chr7q21	0.122209	0.940058	0.0564803	-0.533727	-1.3407	14	1	Brain_Putamen_basal_ganglia
chr7q22	0.158983	0.944853	0.0489409	0.414208	1.2483	29	1	Brain_Putamen_basal_ganglia
chr7q36	0.419368	0.948701	0.0280202	0.369208	1.02189	20	1	Brain_Putamen_basal_ganglia
chr8p21	0.358574	0.948701	0.0309027	0.369568	1.0658	24	1	Brain_Putamen_basal_ganglia
chr8p23	0.0288288	0.940058	0.119566	0.611334	1.56367	15	1	Brain_Putamen_basal_ganglia
chr8q21	0.310911	0.948701	0.0336531	0.438147	1.12069	15	1	Brain_Putamen_basal_ganglia
chr8q24	0.948148	0.989716	0.0152118	0.210391	0.688334	43	1	Brain_Putamen_basal_ganglia
chr9p13	0.13368	0.943773	0.0539447	0.459373	1.3004	22	1	Brain_Putamen_basal_ganglia
chr9p24	0.690191	0.963548	0.0198284	-0.339773	-0.83772	13	1	Brain_Putamen_basal_ganglia
chr9q22	0.226983	0.944941	0.0402497	-0.438297	-1.19278	19	1	Brain_Putamen_basal_ganglia
chr9q34	0.243859	0.944941	0.0386939	-0.346095	-1.13903	43	1	Brain_Putamen_basal_ganglia
hsa00071	0.414561	0.948701	0.0282678	0.414475	1.03958	14	1	Brain_Putamen_basal_ganglia
hsa00190	0.71363	0.963548	0.0193389	0.287337	0.837702	25	1	Brain_Putamen_basal_ganglia
hsa00230	0.953744	0.989775	0.0151297	-0.210566	-0.660743	34	1	Brain_Putamen_basal_ganglia
hsa00240	0.583234	0.95625	0.0224567	-0.317421	-0.915362	24	1	Brain_Putamen_basal_ganglia
hsa00260	0.911489	0.987088	0.0157532	0.251746	0.66679	17	1	Brain_Putamen_basal_ganglia
hsa00270	0.882376	0.985297	0.0161922	-0.274853	-0.690421	14	1	Brain_Putamen_basal_ganglia
hsa00280	0.248951	0.944941	0.038249	0.445007	1.17867	17	1	Brain_Putamen_basal_ganglia
hsa00310	0.0473243	0.940058	0.0926961	0.576252	1.50038	16	1	Brain_Putamen_basal_ganglia
hsa00380	0.635235	0.959493	0.0211646	0.342883	0.877024	15	1	Brain_Putamen_basal_ganglia
hsa00480	0.062263	0.940058	0.0804589	-0.539848	-1.45021	18	1	Brain_Putamen_basal_ganglia
hsa00561	0.267544	0.946997	0.0366524	-0.472983	-1.16615	13	1	Brain_Putamen_basal_ganglia
hsa00563	0.0218612	0.940058	0.137749	0.653847	1.60861	13	1	Brain_Putamen_basal_ganglia
hsa00564	0.375425	0.948701	0.0299978	-0.374378	-1.05577	22	1	Brain_Putamen_basal_ganglia
hsa00590	0.24965	0.944941	0.0382315	0.461672	1.18086	15	1	Brain_Putamen_basal_ganglia
hsa00600	0.0870086	0.940058	0.0676102	-0.518684	-1.39336	18	1	Brain_Putamen_basal_ganglia
hsa00620	0.540714	0.951778	0.0237495	0.380835	0.936938	13	1	Brain_Putamen_basal_ganglia
hsa00760	0.825644	0.977181	0.0171875	-0.289374	-0.742139	15	1	Brain_Putamen_basal_ganglia
hsa00980	0.102723	0.940058	0.0620732	-0.526901	-1.37466	16	1	Brain_Putamen_basal_ganglia
hsa00982	0.0270162	0.940058	0.123558	-0.596431	-1.57785	17	1	Brain_Putamen_basal_ganglia
hsa00983	0.0156973	0.940058	0.163242	-0.555851	-1.63214	26	1	Brain_Putamen_basal_ganglia
hsa02010	0.159345	0.944853	0.0490076	0.492647	1.2827	16	1	Brain_Putamen_basal_ganglia
hsa03008	0.458134	0.948701	0.0264159	-0.397142	-0.997609	14	1	Brain_Putamen_basal_ganglia
hsa03010	0.468806	0.948858	0.0261281	-0.308529	-0.984094	37	1	Brain_Putamen_basal_ganglia
hsa03013	0.730769	0.963641	0.0189617	-0.300996	-0.819127	19	1	Brain_Putamen_basal_ganglia
hsa03015	0.885554	0.985297	0.0161922	0.252423	0.698651	20	1	Brain_Putamen_basal_ganglia
hsa03018	0.779668	0.969605	0.0180603	-0.292588	-0.774036	17	1	Brain_Putamen_basal_ganglia
hsa03040	0.552194	0.951778	0.0233928	0.34689	0.931015	18	1	Brain_Putamen_basal_ganglia
hsa03320	0.842504	0.981445	0.0168656	-0.291168	-0.717884	13	1	Brain_Putamen_basal_ganglia
hsa03420	0.97152	0.991294	0.0148862	0.220144	0.541603	13	1	Brain_Putamen_basal_ganglia
hsa03460	0.250649	0.944941	0.0380919	-0.460981	-1.18225	15	1	Brain_Putamen_basal_ganglia
hsa04010	0.352152	0.948701	0.0312326	0.324117	1.06041	43	1	Brain_Putamen_basal_ganglia
hsa04012	0.744493	0.964659	0.0187552	-0.307136	-0.801305	16	1	Brain_Putamen_basal_ganglia
hsa04014	0.773272	0.969033	0.0181556	-0.253366	-0.819688	39	1	Brain_Putamen_basal_ganglia
hsa04015	0.586948	0.95632	0.0224513	-0.283755	-0.920768	40	1	Brain_Putamen_basal_ganglia
hsa04020	0.281606	0.948701	0.0356166	-0.345818	-1.11224	38	1	Brain_Putamen_basal_ganglia
hsa04022	0.951497	0.989775	0.0151175	-0.221732	-0.63942	24	1	Brain_Putamen_basal_ganglia
hsa04024	0.637989	0.959544	0.0209803	0.289906	0.881208	30	1	Brain_Putamen_basal_ganglia
hsa04060	0.625671	0.958674	0.0212824	0.292801	0.890008	30	1	Brain_Putamen_basal_ganglia
hsa04062	0.64359	0.959967	0.021043	-0.300986	-0.883784	26	1	Brain_Putamen_basal_ganglia
hsa04066	0.954755	0.989883	0.0151115	0.229143	0.586099	15	1	Brain_Putamen_basal_ganglia
hsa04068	0.0736442	0.940058	0.0738611	-0.540683	-1.43037	17	1	Brain_Putamen_basal_ganglia
hsa04070	0.438698	0.948701	0.027193	0.38919	1.01333	16	1	Brain_Putamen_basal_ganglia
hsa04071	0.0148178	0.940058	0.167659	-0.549231	-1.64471	28	1	Brain_Putamen_basal_ganglia
hsa04072	0.229008	0.944941	0.0402298	-0.394587	-1.17026	27	1	Brain_Putamen_basal_ganglia
hsa04110	0.410693	0.948701	0.0284065	-0.395626	-1.03217	16	1	Brain_Putamen_basal_ganglia
hsa04114	0.0604363	0.940058	0.0818245	-0.553144	-1.46333	17	1	Brain_Putamen_basal_ganglia
hsa04120	0.363162	0.948701	0.030694	0.392543	1.06985	19	1	Brain_Putamen_basal_ganglia
hsa04137	0.16457	0.944853	0.0481595	-0.496867	-1.27429	15	1	Brain_Putamen_basal_ganglia
hsa04140	0.973259	0.991906	0.0147882	-0.206358	-0.588549	23	1	Brain_Putamen_basal_ganglia
hsa04141	0.582356	0.95625	0.022408	0.302948	0.920852	30	1	Brain_Putamen_basal_ganglia
hsa04142	0.951565	0.989775	0.0150963	0.209727	0.666884	37	1	Brain_Putamen_basal_ganglia
hsa04144	0.349671	0.948701	0.0312758	0.319807	1.06411	47	1	Brain_Putamen_basal_ganglia
hsa04145	0.428916	0.948701	0.0276862	-0.311419	-1.01054	40	1	Brain_Putamen_basal_ganglia
hsa04146	0.260417	0.946997	0.0373302	0.399549	1.15226	24	1	Brain_Putamen_basal_ganglia
hsa04150	0.820385	0.976175	0.0172052	0.254845	0.774637	30	1	Brain_Putamen_basal_ganglia
hsa04152	0.0104062	0.920997	0.200513	-0.634189	-1.67773	17	1	Brain_Putamen_basal_ganglia
hsa04210	0.06111	0.940058	0.0814078	-0.490978	-1.43001	25	1	Brain_Putamen_basal_ganglia
hsa04211	0.705706	0.963548	0.0195555	0.324879	0.830974	15	1	Brain_Putamen_basal_ganglia
hsa04217	0.12242	0.940058	0.0565788	0.497424	1.33503	18	1	Brain_Putamen_basal_ganglia
hsa04218	0.821956	0.976502	0.0172443	-0.264926	-0.763981	24	1	Brain_Putamen_basal_ganglia
hsa04260	0.751794	0.965378	0.0185442	-0.321206	-0.791943	13	1	Brain_Putamen_basal_ganglia
hsa04261	0.514993	0.951778	0.0246046	-0.32723	-0.960844	26	1	Brain_Putamen_basal_ganglia
hsa04270	0.958726	0.990488	0.0150631	0.215434	0.616107	23	1	Brain_Putamen_basal_ganglia
hsa04310	0.600798	0.957796	0.021988	-0.314384	-0.906605	24	1	Brain_Putamen_basal_ganglia
hsa04350	0.272764	0.9483	0.0363247	-0.437695	-1.15791	17	1	Brain_Putamen_basal_ganglia
hsa04360	0.537935	0.951778	0.023889	-0.322652	-0.947402	26	1	Brain_Putamen_basal_ganglia
hsa04370	0.448572	0.948701	0.0268101	-0.391674	-1.0045	15	1	Brain_Putamen_basal_ganglia
hsa04371	0.156088	0.944853	0.0495497	-0.437951	-1.26294	24	1	Brain_Putamen_basal_ganglia
hsa04390	0.697596	0.963548	0.0196156	0.288537	0.849306	26	1	Brain_Putamen_basal_ganglia
hsa04510	0.709677	0.963548	0.0193895	0.26494	0.85536	40	1	Brain_Putamen_basal_ganglia
hsa04512	0.227772	0.944941	0.0402298	-0.418103	-1.17907	22	1	Brain_Putamen_basal_ganglia
hsa04514	0.504806	0.950807	0.0248526	-0.32258	-0.96599	28	1	Brain_Putamen_basal_ganglia
hsa04520	0.201555	0.944941	0.0430304	-0.491232	-1.23396	14	1	Brain_Putamen_basal_ganglia
hsa04530	0.247305	0.944941	0.0383723	-0.40253	-1.1608	24	1	Brain_Putamen_basal_ganglia
hsa04550	0.844955	0.981771	0.0168552	-0.263031	-0.74176	22	1	Brain_Putamen_basal_ganglia
hsa04610	0.0199561	0.940058	0.14391	-0.59695	-1.60361	18	1	Brain_Putamen_basal_ganglia
hsa04611	0.244947	0.944941	0.0386398	-0.446924	-1.18233	17	1	Brain_Putamen_basal_ganglia
hsa04612	0.893809	0.986173	0.0160778	0.244422	0.699007	23	1	Brain_Putamen_basal_ganglia
hsa04613	0.000603126	0.432987	0.673187	-0.764793	-1.92114	14	1	Brain_Putamen_basal_ganglia
hsa04621	0.379352	0.948701	0.029939	-0.356376	-1.04643	26	1	Brain_Putamen_basal_ganglia
hsa04630	0.964965	0.991153	0.0149579	0.220672	0.564432	15	1	Brain_Putamen_basal_ganglia
hsa04640	0.25851	0.946997	0.0374795	-0.449627	-1.17306	16	1	Brain_Putamen_basal_ganglia
hsa04650	0.941728	0.989514	0.0152637	-0.228308	-0.651154	23	1	Brain_Putamen_basal_ganglia
hsa04658	0.688075	0.96341	0.0199295	0.305376	0.845212	20	1	Brain_Putamen_basal_ganglia
hsa04659	0.574438	0.955836	0.0227813	0.335944	0.915596	19	1	Brain_Putamen_basal_ganglia
hsa04660	0.827116	0.977701	0.017223	0.29456	0.738811	14	1	Brain_Putamen_basal_ganglia
hsa04664	0.445574	0.948701	0.026895	-0.408674	-1.0076	13	1	Brain_Putamen_basal_ganglia
hsa04666	0.508089	0.950883	0.0247019	-0.375369	-0.962687	15	1	Brain_Putamen_basal_ganglia
hsa04668	0.6787	0.961191	0.0201749	0.341628	0.84048	13	1	Brain_Putamen_basal_ganglia
hsa04670	0.250804	0.944941	0.0382139	-0.417303	-1.16211	21	1	Brain_Putamen_basal_ganglia
hsa04713	0.84787	0.982079	0.0168898	-0.265943	-0.740603	21	1	Brain_Putamen_basal_ganglia
hsa04714	0.883604	0.985297	0.0162679	-0.226094	-0.75846	47	1	Brain_Putamen_basal_ganglia
hsa04721	0.167568	0.944853	0.04775	0.500192	1.27939	15	1	Brain_Putamen_basal_ganglia
hsa04722	0.223086	0.944941	0.0406538	-0.480431	-1.20683	14	1	Brain_Putamen_basal_ganglia
hsa04723	0.709398	0.963548	0.0195555	-0.277736	-0.844603	30	1	Brain_Putamen_basal_ganglia
hsa04724	0.513772	0.951778	0.024508	-0.333314	-0.961194	24	1	Brain_Putamen_basal_ganglia
hsa04725	0.234727	0.944941	0.0396816	-0.423109	-1.17828	21	1	Brain_Putamen_basal_ganglia
hsa04726	0.656087	0.960824	0.0207185	-0.295309	-0.875822	27	1	Brain_Putamen_basal_ganglia
hsa04727	0.837703	0.980628	0.0170045	-0.277635	-0.734476	17	1	Brain_Putamen_basal_ganglia
hsa04728	0.165426	0.944853	0.0482234	-0.405281	-1.23247	30	1	Brain_Putamen_basal_ganglia
hsa04730	0.733373	0.963641	0.0189413	-0.315043	-0.807973	15	1	Brain_Putamen_basal_ganglia
hsa04750	0.689813	0.963548	0.0198065	0.300563	0.843757	21	1	Brain_Putamen_basal_ganglia
hsa04810	0.208692	0.944941	0.042312	-0.359748	-1.17302	41	1	Brain_Putamen_basal_ganglia
hsa04910	0.730232	0.963641	0.0190026	0.31192	0.812142	16	1	Brain_Putamen_basal_ganglia
hsa04911	0.817071	0.975309	0.0173875	0.280074	0.75169	18	1	Brain_Putamen_basal_ganglia
hsa04912	0.786071	0.970343	0.0178981	-0.288931	-0.776165	18	1	Brain_Putamen_basal_ganglia
hsa04915	0.26246	0.946997	0.0372315	-0.412579	-1.14896	21	1	Brain_Putamen_basal_ganglia
hsa04916	0.897513	0.986856	0.0160323	0.267146	0.670052	14	1	Brain_Putamen_basal_ganglia
hsa04918	0.949511	0.989716	0.0151448	-0.232265	-0.623942	18	1	Brain_Putamen_basal_ganglia
hsa04919	0.140687	0.944556	0.0524449	-0.468956	-1.29159	20	1	Brain_Putamen_basal_ganglia
hsa04921	0.794482	0.972301	0.0177676	-0.257374	-0.797392	32	1	Brain_Putamen_basal_ganglia
hsa04922	0.777911	0.969559	0.0180375	-0.312022	-0.769299	13	1	Brain_Putamen_basal_ganglia
hsa04925	0.0977023	0.940058	0.0636601	0.519548	1.37611	17	1	Brain_Putamen_basal_ganglia
hsa04926	0.148074	0.944853	0.0509789	-0.446327	-1.27296	23	1	Brain_Putamen_basal_ganglia
hsa04927	0.346446	0.948701	0.0314937	0.415965	1.08305	16	1	Brain_Putamen_basal_ganglia
hsa04928	0.546328	0.951778	0.0235461	-0.35447	-0.937742	17	1	Brain_Putamen_basal_ganglia
hsa04929	0.394103	0.948701	0.0291781	0.420528	1.05476	14	1	Brain_Putamen_basal_ganglia
hsa04931	0.208483	0.944941	0.042312	0.438698	1.21422	20	1	Brain_Putamen_basal_ganglia
hsa04932	0.770713	0.969033	0.018125	0.272608	0.80242	26	1	Brain_Putamen_basal_ganglia
hsa04933	0.222887	0.944941	0.0406743	-0.480528	-1.20707	14	1	Brain_Putamen_basal_ganglia
hsa04934	0.369863	0.948701	0.030156	0.346008	1.05834	31	1	Brain_Putamen_basal_ganglia
hsa04935	0.55019	0.951778	0.0234516	0.347395	0.932372	18	1	Brain_Putamen_basal_ganglia
hsa04940	0.694545	0.963548	0.019824	0.331247	0.830829	14	1	Brain_Putamen_basal_ganglia
hsa04970	0.734441	0.963647	0.0189494	-0.305079	-0.80708	17	1	Brain_Putamen_basal_ganglia
hsa04972	0.787405	0.970798	0.0179469	0.311278	0.765812	13	1	Brain_Putamen_basal_ganglia
hsa04974	0.632739	0.958784	0.0212381	0.308637	0.882652	23	1	Brain_Putamen_basal_ganglia
hsa04976	0.258925	0.946997	0.0374795	0.468987	1.17631	14	1	Brain_Putamen_basal_ganglia
hsa05012	0.736895	0.964188	0.0188965	0.258573	0.842135	42	1	Brain_Putamen_basal_ganglia
hsa05017	0.391123	0.948701	0.0291781	0.352137	1.0452	27	1	Brain_Putamen_basal_ganglia
hsa05020	0.823941	0.976619	0.0172265	-0.241969	-0.792535	42	1	Brain_Putamen_basal_ganglia
hsa05032	0.485652	0.950425	0.0254189	-0.360118	-0.980023	19	1	Brain_Putamen_basal_ganglia
hsa05034	0.183453	0.944941	0.0453916	-0.448791	-1.23606	20	1	Brain_Putamen_basal_ganglia
hsa05100	0.676917	0.960942	0.0201479	0.324807	0.845697	16	1	Brain_Putamen_basal_ganglia
hsa05110	0.430622	0.948701	0.0274899	-0.413656	-1.01988	13	1	Brain_Putamen_basal_ganglia
hsa05120	0.686923	0.96341	0.0199915	0.33303	0.835303	14	1	Brain_Putamen_basal_ganglia
hsa05130	0.385697	0.948701	0.0296007	-0.351499	-1.04247	27	1	Brain_Putamen_basal_ganglia
hsa05131	0.792505	0.971879	0.0177601	0.253976	0.807587	37	1	Brain_Putamen_basal_ganglia
hsa05132	0.742097	0.964659	0.0187914	0.257681	0.83923	42	1	Brain_Putamen_basal_ganglia
hsa05135	0.745393	0.964659	0.0187432	0.281544	0.811947	24	1	Brain_Putamen_basal_ganglia
hsa05140	0.261714	0.946997	0.0372151	-0.448365	-1.16976	16	1	Brain_Putamen_basal_ganglia
hsa05142	0.0777512	0.940058	0.0716629	-0.567708	-1.42606	14	1	Brain_Putamen_basal_ganglia
hsa05145	0.498593	0.950425	0.025119	-0.349882	-0.974358	21	1	Brain_Putamen_basal_ganglia
hsa05150	0.197368	0.944941	0.0435354	-0.494	-1.24091	14	1	Brain_Putamen_basal_ganglia
hsa05152	0.119816	0.940058	0.0572305	-0.449967	-1.31056	25	1	Brain_Putamen_basal_ganglia
hsa05160	0.0497502	0.940058	0.0903747	-0.524465	-1.47902	22	1	Brain_Putamen_basal_ganglia
hsa05161	0.148513	0.944853	0.0510906	-0.459194	-1.27877	21	1	Brain_Putamen_basal_ganglia
hsa05163	0.674694	0.960942	0.0202744	-0.262218	-0.879645	47	1	Brain_Putamen_basal_ganglia
hsa05164	0.673412	0.960942	0.020279	-0.29656	-0.863752	25	1	Brain_Putamen_basal_ganglia
hsa05166	0.492089	0.950425	0.0252817	-0.312172	-0.972237	33	1	Brain_Putamen_basal_ganglia
hsa05167	0.338474	0.948701	0.0319971	-0.344998	-1.07447	33	1	Brain_Putamen_basal_ganglia
hsa05169	0.302079	0.948701	0.0342024	-0.355214	-1.10052	32	1	Brain_Putamen_basal_ganglia
hsa05170	0.498193	0.950425	0.025119	-0.298947	-0.970065	40	1	Brain_Putamen_basal_ganglia
hsa05171	0.109646	0.940058	0.0598876	-0.404846	-1.30209	38	1	Brain_Putamen_basal_ganglia
hsa05202	0.462183	0.948858	0.0262823	-0.34963	-0.997175	23	1	Brain_Putamen_basal_ganglia
hsa05203	0.482869	0.950425	0.0256065	-0.335518	-0.977219	25	1	Brain_Putamen_basal_ganglia
hsa05204	0.105652	0.940058	0.0610748	-0.532042	-1.3645	15	1	Brain_Putamen_basal_ganglia
hsa05205	0.85382	0.982388	0.0167554	-0.241433	-0.766114	36	1	Brain_Putamen_basal_ganglia
hsa05207	0.155086	0.944853	0.0499671	-0.405617	-1.24365	31	1	Brain_Putamen_basal_ganglia
hsa05208	0.319767	0.948701	0.0331243	-0.317671	-1.07879	50	1	Brain_Putamen_basal_ganglia
hsa05210	0.531638	0.951778	0.0239993	-0.362467	-0.945662	16	1	Brain_Putamen_basal_ganglia
hsa05215	0.138357	0.944556	0.05285	-0.539448	-1.33003	13	1	Brain_Putamen_basal_ganglia
hsa05222	0.569547	0.954877	0.0228316	-0.343124	-0.921747	18	1	Brain_Putamen_basal_ganglia
hsa05224	0.436786	0.948701	0.0273285	0.35286	1.00912	23	1	Brain_Putamen_basal_ganglia
hsa05225	0.0312375	0.940058	0.11479	-0.480188	-1.5068	34	1	Brain_Putamen_basal_ganglia
hsa05226	0.776442	0.969033	0.0181365	0.274095	0.790467	24	1	Brain_Putamen_basal_ganglia
hsa05230	0.386762	0.948701	0.0294112	-0.419583	-1.05398	14	1	Brain_Putamen_basal_ganglia
hsa05231	0.44016	0.948701	0.0271455	-0.359596	-1.01408	22	1	Brain_Putamen_basal_ganglia
hsa05235	0.656788	0.960824	0.0206527	-0.329213	-0.858904	16	1	Brain_Putamen_basal_ganglia
hsa05323	0.376452	0.948701	0.029988	-0.405113	-1.05692	16	1	Brain_Putamen_basal_ganglia
hsa05410	0.780805	0.969605	0.0180565	0.289243	0.776298	18	1	Brain_Putamen_basal_ganglia
hsa05412	0.60562	0.958401	0.0218374	-0.329935	-0.897881	19	1	Brain_Putamen_basal_ganglia
hsa05414	0.867576	0.984118	0.0165312	0.262422	0.715216	19	1	Brain_Putamen_basal_ganglia
hsa05415	0.485024	0.950425	0.0254742	0.314053	0.980324	34	1	Brain_Putamen_basal_ganglia
hsa05416	0.842567	0.981445	0.0168586	-0.26998	-0.734722	19	1	Brain_Putamen_basal_ganglia
hsa05417	0.0407186	0.940058	0.100099	-0.520823	-1.50192	24	1	Brain_Putamen_basal_ganglia
hsa05418	0.0878147	0.940058	0.0676102	-0.437431	-1.3412	31	1	Brain_Putamen_basal_ganglia
AAAGACA_MIR511	0.44144	1	0.0278021	-0.329166	-1.00994	29	1	Brain_Spinal_cord_cervical_c-1
AAAGGAT_MIR501	0.462845	1	0.0256908	0.400133	0.990687	13	1	Brain_Spinal_cord_cervical_c-1
AAAGGGA_MIR204_MIR211	0.637958	1	0.0205083	0.297185	0.881687	27	1	Brain_Spinal_cord_cervical_c-1
AAANWWTGC_UNKNOWN	0.0326546	0.979757	0.109869	0.526475	1.53363	25	1	Brain_Spinal_cord_cervical_c-1
AAAYRNCTG_UNKNOWN	0.45022	1	0.0259903	0.313	1.00231	38	1	Brain_Spinal_cord_cervical_c-1
AAAYWAACM_HFH4_01	0.879274	1	0.0168967	-0.244805	-0.722888	25	1	Brain_Spinal_cord_cervical_c-1
AACATTC_MIR4093P	0.207332	1	0.043269	-0.471705	-1.2267	15	1	Brain_Spinal_cord_cervical_c-1
AACTGGA_MIR145	0.186194	1	0.0440058	0.372862	1.2048	40	1	Brain_Spinal_cord_cervical_c-1
AACTTT_UNKNOWN	0.584306	1	0.0207751	0.229499	0.952548	183	1	Brain_Spinal_cord_cervical_c-1
AACWWCAANK_UNKNOWN	0.45584	1	0.0258968	0.394215	0.995581	14	1	Brain_Spinal_cord_cervical_c-1
AACYNNNNTTCCS_UNKNOWN	0.271409	1	0.0357052	0.430053	1.15324	18	1	Brain_Spinal_cord_cervical_c-1
AAGCAAT_MIR137	0.653705	1	0.0201209	0.289692	0.874216	29	1	Brain_Spinal_cord_cervical_c-1
AAGCACA_MIR218	0.481474	1	0.0266951	-0.283664	-0.981417	51	1	Brain_Spinal_cord_cervical_c-1
AAGCACT_MIR520F	0.167021	0.993144	0.0469282	0.427089	1.25334	26	1	Brain_Spinal_cord_cervical_c-1
AAGCCAT_MIR135A_MIR135B	0.654013	1	0.019824	0.270174	0.887871	43	1	Brain_Spinal_cord_cervical_c-1
AATGTGA_MIR23A_MIR23B	0.820731	1	0.0165077	0.237731	0.796164	47	1	Brain_Spinal_cord_cervical_c-1
ACACTAC_MIR1423P	0.845342	1	0.0173695	-0.272815	-0.723393	16	1	Brain_Spinal_cord_cervical_c-1
ACACTGG_MIR199A_MIR199B	0.699207	1	0.0191675	0.303849	0.838908	20	1	Brain_Spinal_cord_cervical_c-1
ACATTCC_MIR1_MIR206	0.0341738	0.979757	0.111901	-0.487098	-1.50719	30	1	Brain_Spinal_cord_cervical_c-1
ACCAAAG_MIR9	0.141074	0.993144	0.0508309	0.351003	1.22728	59	1	Brain_Spinal_cord_cervical_c-1
ACCATTT_MIR522	0.783655	1	0.0185166	-0.305756	-0.762146	13	1	Brain_Spinal_cord_cervical_c-1
ACCTGTTG_UNKNOWN	0.403886	1	0.0292802	-0.385282	-1.03739	17	1	Brain_Spinal_cord_cervical_c-1
ACEVEDO_LIVER_CANCER_DN	0.294505	1	0.0335	0.284753	1.08357	98	1	Brain_Spinal_cord_cervical_c-1
ACEVEDO_LIVER_CANCER_UP	0.484832	1	0.0241105	0.246444	0.989871	142	1	Brain_Spinal_cord_cervical_c-1
ACEVEDO_LIVER_CANCER_WITH_H3K27ME3_DN	0.804046	1	0.01705	0.263357	0.781328	27	1	Brain_Spinal_cord_cervical_c-1
ACEVEDO_LIVER_CANCER_WITH_H3K27ME3_UP	0.923029	1	0.0161561	-0.225316	-0.691306	29	1	Brain_Spinal_cord_cervical_c-1
ACEVEDO_LIVER_TUMOR_VS_NORMAL_ADJACENT_TISSUE_DN	0.398092	1	0.028105	0.32431	1.0351	37	1	Brain_Spinal_cord_cervical_c-1
ACEVEDO_LIVER_TUMOR_VS_NORMAL_ADJACENT_TISSUE_UP	0.175698	0.993144	0.0445415	0.285501	1.1433	140	1	Brain_Spinal_cord_cervical_c-1
ACEVEDO_METHYLATED_IN_LIVER_CANCER_DN	0.614701	1	0.0204667	0.238255	0.931764	116	1	Brain_Spinal_cord_cervical_c-1
ACEVEDO_NORMAL_TISSUE_ADJACENT_TO_LIVER_TUMOR_DN	0.509362	1	0.025719	-0.259218	-0.969229	76	1	Brain_Spinal_cord_cervical_c-1
ACEVEDO_NORMAL_TISSUE_ADJACENT_TO_LIVER_TUMOR_UP	0.628042	1	0.0219411	-0.291747	-0.895127	29	1	Brain_Spinal_cord_cervical_c-1
ACOSTA_PROLIFERATION_INDEPENDENT_MYC_TARGETS_DN	0.192924	1	0.0451482	-0.491768	-1.25436	14	1	Brain_Spinal_cord_cervical_c-1
ACTACCT_MIR196A_MIR196B	0.837461	1	0.0175834	-0.283556	-0.723267	14	1	Brain_Spinal_cord_cervical_c-1
ACTAYRNNNCCCR_UNKNOWN	0.102569	0.993144	0.060237	0.334826	1.25014	87	1	Brain_Spinal_cord_cervical_c-1
ACTGAAA_MIR30A3P_MIR30E3P	0.748395	1	0.01918	-0.289196	-0.811258	20	1	Brain_Spinal_cord_cervical_c-1
ACTGCAG_MIR173P	0.261533	1	0.0364487	0.472402	1.16962	13	1	Brain_Spinal_cord_cervical_c-1
ACTGCCT_MIR34B	0.775168	1	0.0175725	0.265868	0.802321	29	1	Brain_Spinal_cord_cervical_c-1
ACTGTAG_MIR139	0.237534	1	0.0385501	0.465641	1.19452	15	1	Brain_Spinal_cord_cervical_c-1
ACTGTGA_MIR27A_MIR27B	0.431272	1	0.0265434	0.287754	1.01206	61	1	Brain_Spinal_cord_cervical_c-1
ACTTTAT_MIR1425P	0.47716	1	0.0249452	0.313301	0.983337	34	1	Brain_Spinal_cord_cervical_c-1
ADA2_TARGET_GENES	0.781557	1	0.0193011	-0.219296	-0.875558	117	1	Brain_Spinal_cord_cervical_c-1
AEBP2_TARGET_GENES	0.303304	1	0.0325433	0.267341	1.06641	135	1	Brain_Spinal_cord_cervical_c-1
AFFAR_YY1_TARGETS_DN	0.000462715	0.677876	0.70312	0.593615	1.88441	36	1	Brain_Spinal_cord_cervical_c-1
AFFAR_YY1_TARGETS_UP	0.298395	1	0.0352966	-0.359306	-1.11177	30	1	Brain_Spinal_cord_cervical_c-1
AFP1_Q6	0.552863	1	0.0240548	-0.299515	-0.9421	32	1	Brain_Spinal_cord_cervical_c-1
AGCACTT_MIR93_MIR302A_MIR302B_MIR302C_MIR302D_MIR372_MIR373_MIR520E_MIR520A_MIR526B_MIR520B_MIR520C_MIR520D	0.963264	1	0.0159193	-0.201045	-0.673894	44	1	Brain_Spinal_cord_cervical_c-1
AGCYRWTTC_UNKNOWN	0.497483	1	0.0245401	0.366225	0.968675	17	1	Brain_Spinal_cord_cervical_c-1
AGGGCAG_MIR18A	0.386923	1	0.0300866	-0.363099	-1.04348	22	1	Brain_Spinal_cord_cervical_c-1
AGUIRRE_PANCREATIC_CANCER_COPY_NUMBER_DN	0.470475	1	0.0253022	0.319175	0.986124	32	1	Brain_Spinal_cord_cervical_c-1
AGUIRRE_PANCREATIC_CANCER_COPY_NUMBER_UP	0.154633	0.993144	0.0484163	0.365062	1.2226	47	1	Brain_Spinal_cord_cervical_c-1
AHRR_TARGET_GENES	0.83496	1	0.0155735	0.208322	0.858829	172	1	Brain_Spinal_cord_cervical_c-1
AHR_Q5	0.293892	1	0.0339513	0.385754	1.12371	25	1	Brain_Spinal_cord_cervical_c-1
AIZARANI_LIVER_C10_MVECS_1	0.624146	1	0.0219671	-0.315546	-0.885177	20	1	Brain_Spinal_cord_cervical_c-1
AIZARANI_LIVER_C11_HEPATOCYTES_1	0.32848	1	0.0314718	0.32235	1.07493	46	1	Brain_Spinal_cord_cervical_c-1
AIZARANI_LIVER_C13_LSECS_2	0.921773	1	0.0150661	0.227617	0.675294	27	1	Brain_Spinal_cord_cervical_c-1
AIZARANI_LIVER_C14_HEPATOCYTES_2	0.714616	1	0.0200896	-0.262761	-0.852139	37	1	Brain_Spinal_cord_cervical_c-1
AIZARANI_LIVER_C17_HEPATOCYTES_3	0.42082	1	0.0272725	0.404332	1.02113	14	1	Brain_Spinal_cord_cervical_c-1
AIZARANI_LIVER_C1_NK_NKT_CELLS_1	0.616261	1	0.021077	0.310507	0.89367	24	1	Brain_Spinal_cord_cervical_c-1
AIZARANI_LIVER_C20_LSECS_3	0.403535	1	0.0296198	-0.319687	-1.03121	36	1	Brain_Spinal_cord_cervical_c-1
AIZARANI_LIVER_C21_STELLATE_CELLS_1	0.507351	1	0.0253295	-0.346992	-0.960652	19	1	Brain_Spinal_cord_cervical_c-1
AIZARANI_LIVER_C23_KUPFFER_CELLS_3	0.589403	1	0.0217346	0.306951	0.910663	27	1	Brain_Spinal_cord_cervical_c-1
AIZARANI_LIVER_C24_EPCAM_POS_BILE_DUCT_CELLS_3	0.705109	1	0.0201884	-0.273205	-0.852388	31	1	Brain_Spinal_cord_cervical_c-1
AIZARANI_LIVER_C25_KUPFFER_CELLS_4	0.295055	1	0.0353832	-0.390474	-1.12215	22	1	Brain_Spinal_cord_cervical_c-1
AIZARANI_LIVER_C29_MVECS_2	0.507286	1	0.0254189	-0.317272	-0.965764	28	1	Brain_Spinal_cord_cervical_c-1
AIZARANI_LIVER_C2_KUPFFER_CELLS_1	0.200124	1	0.0441571	-0.419212	-1.21832	23	1	Brain_Spinal_cord_cervical_c-1
AIZARANI_LIVER_C30_HEPATOCYTES_4	0.493416	1	0.0241978	0.267867	0.981072	77	1	Brain_Spinal_cord_cervical_c-1
AIZARANI_LIVER_C31_KUPFFER_CELLS_5	0.615117	1	0.0211207	0.33163	0.889304	18	1	Brain_Spinal_cord_cervical_c-1
AIZARANI_LIVER_C32_MVECS_3	0.27292	1	0.0355579	0.467658	1.15787	13	1	Brain_Spinal_cord_cervical_c-1
AIZARANI_LIVER_C33_STELLATE_CELLS_2	0.824165	1	0.0167144	0.29544	0.731479	13	1	Brain_Spinal_cord_cervical_c-1
AIZARANI_LIVER_C34_MHC_II_POS_B_CELLS	0.730172	1	0.0195512	-0.300096	-0.819471	18	1	Brain_Spinal_cord_cervical_c-1
AIZARANI_LIVER_C39_EPCAM_POS_BILE_DUCT_CELLS_4	0.659526	1	0.0210237	-0.303782	-0.865253	21	1	Brain_Spinal_cord_cervical_c-1
AIZARANI_LIVER_C3_NK_NKT_CELLS_2	0.678274	1	0.0196371	0.301662	0.851586	22	1	Brain_Spinal_cord_cervical_c-1
AIZARANI_LIVER_C4_EPCAM_POS_BILE_DUCT_CELLS_1	0.765526	1	0.0176494	0.256845	0.822492	38	1	Brain_Spinal_cord_cervical_c-1
AIZARANI_LIVER_C5_NK_NKT_CELLS_3	0.599536	1	0.0215165	0.349162	0.895714	15	1	Brain_Spinal_cord_cervical_c-1
AIZARANI_LIVER_C6_KUPFFER_CELLS_2	0.841293	1	0.0175469	-0.246438	-0.768875	31	1	Brain_Spinal_cord_cervical_c-1
AIZARANI_LIVER_C7_EPCAM_POS_BILE_DUCT_CELLS_2	0.951187	1	0.0145185	0.211028	0.665261	35	1	Brain_Spinal_cord_cervical_c-1
AIZARANI_LIVER_C9_LSECS_1	0.343868	1	0.0325433	-0.333386	-1.07058	35	1	Brain_Spinal_cord_cervical_c-1
AKT_UP.V1_DN	0.125954	0.993144	0.0542941	0.401838	1.28255	37	1	Brain_Spinal_cord_cervical_c-1
AKT_UP.V1_UP	0.588258	1	0.0218013	0.316652	0.911356	24	1	Brain_Spinal_cord_cervical_c-1
AKT_UP_MTOR_DN.V1_DN	0.11867	0.993144	0.0560911	0.402957	1.29038	38	1	Brain_Spinal_cord_cervical_c-1
AKT_UP_MTOR_DN.V1_UP	0.759714	1	0.0179319	0.275262	0.807789	26	1	Brain_Spinal_cord_cervical_c-1
ALCALAY_AML_BY_NPM1_LOCALIZATION_DN	0.0786127	0.993144	0.0699966	0.470264	1.39518	27	1	Brain_Spinal_cord_cervical_c-1
ALFANO_MYC_TARGETS	0.277532	1	0.035125	0.373794	1.13675	30	1	Brain_Spinal_cord_cervical_c-1
ALKBH3_TARGET_GENES	0.0883415	0.993144	0.0692906	-0.358353	-1.28978	62	1	Brain_Spinal_cord_cervical_c-1
ALK_DN.V1_DN	0.316064	1	0.0326385	0.406482	1.10861	19	1	Brain_Spinal_cord_cervical_c-1
ALK_DN.V1_UP	0.188092	1	0.0439556	0.449154	1.24009	20	1	Brain_Spinal_cord_cervical_c-1
ALONSO_METASTASIS_UP	0.202542	1	0.0439807	-0.385292	-1.19218	30	1	Brain_Spinal_cord_cervical_c-1
ALPHACP1_01	0.675	1	0.0195042	0.273285	0.872246	37	1	Brain_Spinal_cord_cervical_c-1
AMEF2_Q6	0.552664	1	0.0239993	-0.307981	-0.937482	28	1	Brain_Spinal_cord_cervical_c-1
AMIT_EGF_RESPONSE_480_HELA	0.647593	1	0.0203291	0.31834	0.868214	19	1	Brain_Spinal_cord_cervical_c-1
AML1_01	0.908687	1	0.0153005	0.238106	0.679775	23	1	Brain_Spinal_cord_cervical_c-1
AML1_Q6	0.908687	1	0.0153005	0.238106	0.679775	23	1	Brain_Spinal_cord_cervical_c-1
AML_Q6	0.0411356	0.979757	0.0979108	0.523709	1.50729	24	1	Brain_Spinal_cord_cervical_c-1
AMUNDSON_RESPONSE_TO_ARSENITE	0.766472	1	0.018925	-0.273034	-0.806249	25	1	Brain_Spinal_cord_cervical_c-1
ANDERSEN_CHOLANGIOCARCINOMA_CLASS2	0.00369147	0.979757	0.335069	0.629428	1.75756	21	1	Brain_Spinal_cord_cervical_c-1
ANDERSEN_LIVER_CANCER_KRT19_DN	0.584376	1	0.0218477	0.356873	0.901274	14	1	Brain_Spinal_cord_cervical_c-1
ANDERSON_BLOOD_CN54GP140_ADJUVANTED_WITH_GLA_AF_AGE_18_45YO_6HR_DN	0.250337	1	0.0373137	0.468776	1.18388	14	1	Brain_Spinal_cord_cervical_c-1
AP1FJ_Q2	0.408167	1	0.027744	0.333208	1.02948	32	1	Brain_Spinal_cord_cervical_c-1
AP1_01	0.682461	1	0.020634	-0.285017	-0.859093	27	1	Brain_Spinal_cord_cervical_c-1
AP1_C	0.148536	0.993144	0.0522058	-0.393619	-1.24633	33	1	Brain_Spinal_cord_cervical_c-1
AP1_Q2	0.372575	1	0.0294112	0.344516	1.05664	31	1	Brain_Spinal_cord_cervical_c-1
AP1_Q2_01	0.509	1	0.0254534	-0.300852	-0.966107	35	1	Brain_Spinal_cord_cervical_c-1
AP1_Q4	0.124282	0.993144	0.0547849	0.416084	1.29613	33	1	Brain_Spinal_cord_cervical_c-1
AP1_Q4_01	0.363617	1	0.0313843	-0.343386	-1.06251	30	1	Brain_Spinal_cord_cervical_c-1
AP1_Q6	0.727235	1	0.0197063	-0.270582	-0.83724	30	1	Brain_Spinal_cord_cervical_c-1
AP1_Q6_01	0.780286	1	0.0185561	-0.266577	-0.797196	26	1	Brain_Spinal_cord_cervical_c-1
AP2ALPHA_01	0.750097	1	0.0181059	0.282354	0.812644	24	1	Brain_Spinal_cord_cervical_c-1
AP2GAMMA_01	0.766998	1	0.0188277	-0.273003	-0.800023	24	1	Brain_Spinal_cord_cervical_c-1
AP2REP_01	0.795477	1	0.017255	0.267139	0.783951	26	1	Brain_Spinal_cord_cervical_c-1
AP2_Q3	0.059205	0.979757	0.0846141	-0.446267	-1.41303	33	1	Brain_Spinal_cord_cervical_c-1
AP2_Q6	0.622894	1	0.0207751	0.284343	0.896386	35	1	Brain_Spinal_cord_cervical_c-1
AP2_Q6_01	0.205656	1	0.041711	0.404048	1.20843	28	1	Brain_Spinal_cord_cervical_c-1
AP3_Q6	0.142555	0.993144	0.051016	0.427262	1.27786	28	1	Brain_Spinal_cord_cervical_c-1
AP4_01	0.653148	1	0.0201839	0.302621	0.870975	24	1	Brain_Spinal_cord_cervical_c-1
AP4_Q5	0.459516	1	0.0255925	0.313213	0.994282	36	1	Brain_Spinal_cord_cervical_c-1
AP4_Q6	0.169305	0.993144	0.0465458	0.440242	1.25686	23	1	Brain_Spinal_cord_cervical_c-1
AP4_Q6_01	0.446016	1	0.02615	0.313887	1.00515	38	1	Brain_Spinal_cord_cervical_c-1
AREB6_01	0.666112	1	0.0210237	-0.284505	-0.872908	29	1	Brain_Spinal_cord_cervical_c-1
AREB6_02	0.917623	1	0.0162778	-0.224766	-0.701258	31	1	Brain_Spinal_cord_cervical_c-1
AREB6_03	0.999793	1	0.0149339	-0.13437	-0.401833	26	1	Brain_Spinal_cord_cervical_c-1
AREB6_04	0.637198	1	0.02175	-0.298625	-0.881815	25	1	Brain_Spinal_cord_cervical_c-1
ARGGGTTAA_UNKNOWN	0.132298	0.993144	0.0552418	-0.49734	-1.31874	16	1	Brain_Spinal_cord_cervical_c-1
ARID5B_TARGET_GENES	0.143969	0.993144	0.0497225	0.298861	1.17825	124	1	Brain_Spinal_cord_cervical_c-1
ARNT2_TARGET_GENES	0.945921	1	0.0140725	0.194273	0.762715	119	1	Brain_Spinal_cord_cervical_c-1
ARNT_01	0.0596357	0.979757	0.0805925	0.429927	1.38919	40	1	Brain_Spinal_cord_cervical_c-1
ARNT_02	0.203014	1	0.0440309	-0.369512	-1.18659	35	1	Brain_Spinal_cord_cervical_c-1
AR_01	0.418245	1	0.0274574	0.398421	1.02208	15	1	Brain_Spinal_cord_cervical_c-1
AR_Q6	0.841267	1	0.016511	0.266039	0.742861	21	1	Brain_Spinal_cord_cervical_c-1
ASH1L_TARGET_GENES	0.600826	1	0.0203473	0.228261	0.947411	183	1	Brain_Spinal_cord_cervical_c-1
ASTON_MAJOR_DEPRESSIVE_DISORDER_DN	0.863335	1	0.0170851	-0.251734	-0.731593	23	1	Brain_Spinal_cord_cervical_c-1
ATAAGCT_MIR21	0.332175	1	0.0316484	0.445657	1.1034	13	1	Brain_Spinal_cord_cervical_c-1
ATACCTC_MIR202	0.753038	1	0.0190067	-0.282541	-0.804754	21	1	Brain_Spinal_cord_cervical_c-1
ATACTGT_MIR144	0.594327	1	0.0217346	0.324278	0.905482	21	1	Brain_Spinal_cord_cervical_c-1
ATATGCA_MIR448	0.894074	1	0.0155797	0.257513	0.681129	17	1	Brain_Spinal_cord_cervical_c-1
ATCATGA_MIR433	0.984466	1	0.01516	-0.194947	-0.506973	15	1	Brain_Spinal_cord_cervical_c-1
ATF1_Q6	0.341506	1	0.0311253	0.37959	1.0837	23	1	Brain_Spinal_cord_cervical_c-1
ATF2_S_UP.V1_DN	0.130895	0.993144	0.0534318	0.428581	1.29335	29	1	Brain_Spinal_cord_cervical_c-1
ATF2_S_UP.V1_UP	0.416252	1	0.0287866	-0.349514	-1.02423	24	1	Brain_Spinal_cord_cervical_c-1
ATF2_UP.V1_DN	0.156358	0.993144	0.048481	0.439592	1.28054	25	1	Brain_Spinal_cord_cervical_c-1
ATF2_UP.V1_UP	0.149865	0.993144	0.0497572	0.447281	1.28732	24	1	Brain_Spinal_cord_cervical_c-1
ATF3_Q6	0.558517	1	0.0226207	0.323736	0.931745	24	1	Brain_Spinal_cord_cervical_c-1
ATF4_Q2	0.945211	1	0.0148237	0.226264	0.631797	21	1	Brain_Spinal_cord_cervical_c-1
ATF5_TARGET_GENES	0.39146	1	0.0282248	0.292594	1.0319	62	1	Brain_Spinal_cord_cervical_c-1
ATF6_TARGET_GENES	0.0871955	0.993144	0.0645685	0.303893	1.22367	145	1	Brain_Spinal_cord_cervical_c-1
ATF_01	0.537452	1	0.0232299	0.330214	0.942737	23	1	Brain_Spinal_cord_cervical_c-1
ATGAAGG_MIR205	0.300406	1	0.0336403	0.406793	1.12313	20	1	Brain_Spinal_cord_cervical_c-1
ATGCTGC_MIR103_MIR107	0.153296	0.993144	0.0491753	0.464369	1.28209	20	1	Brain_Spinal_cord_cervical_c-1
ATGCTGG_MIR338	0.491479	1	0.024741	0.368103	0.973641	17	1	Brain_Spinal_cord_cervical_c-1
ATGTACA_MIR493	0.82856	1	0.0165751	0.252305	0.767287	30	1	Brain_Spinal_cord_cervical_c-1
ATGTAGC_MIR221_MIR222	0.157797	0.993144	0.0502506	-0.453175	-1.27126	20	1	Brain_Spinal_cord_cervical_c-1
ATGTTAA_MIR302C	0.142562	0.993144	0.0530558	-0.44887	-1.28997	22	1	Brain_Spinal_cord_cervical_c-1
ATGTTTC_MIR494	0.242066	1	0.0397009	-0.480198	-1.19697	13	1	Brain_Spinal_cord_cervical_c-1
ATM_DN.V1_DN	0.515682	1	0.0238464	0.376578	0.951038	14	1	Brain_Spinal_cord_cervical_c-1
ATM_DN.V1_UP	0.647449	1	0.0214163	-0.301791	-0.877069	23	1	Brain_Spinal_cord_cervical_c-1
ATTCTTT_MIR186	0.152416	0.993144	0.049108	0.406744	1.25668	32	1	Brain_Spinal_cord_cervical_c-1
ATXN7L3_TARGET_GENES	0.413285	1	0.027498	0.324982	1.0245	35	1	Brain_Spinal_cord_cervical_c-1
AUTS2_TARGET_GENES	0.646447	1	0.0200093	0.26495	0.894868	49	1	Brain_Spinal_cord_cervical_c-1
AZARE_NEOPLASTIC_TRANSFORMATION_BY_STAT3_UP	0.403326	1	0.028105	0.398302	1.03987	16	1	Brain_Spinal_cord_cervical_c-1
BACH1_01	0.052806	0.979757	0.0892756	-0.486233	-1.45408	26	1	Brain_Spinal_cord_cervical_c-1
BACH2_01	0.360783	1	0.0317375	-0.333318	-1.06198	34	1	Brain_Spinal_cord_cervical_c-1
BAELDE_DIABETIC_NEPHROPATHY_DN	0.639212	1	0.0219411	-0.258575	-0.906745	54	1	Brain_Spinal_cord_cervical_c-1
BAE_BRCA1_TARGETS_UP	0.43517	1	0.0279779	-0.390796	-1.01629	15	1	Brain_Spinal_cord_cervical_c-1
BAKKER_FOXO3_TARGETS_DN	0.54447	1	0.0230462	0.358698	0.936474	16	1	Brain_Spinal_cord_cervical_c-1
BANDRES_RESPONSE_TO_CARMUSTIN_MGMT_48HR_DN	0.190218	1	0.0436825	0.419416	1.23083	26	1	Brain_Spinal_cord_cervical_c-1
BANP_TARGET_GENES	0.345007	1	0.0302659	0.270813	1.05036	110	1	Brain_Spinal_cord_cervical_c-1
BARHL1_TARGET_GENES	0.272594	1	0.0345671	0.265767	1.08165	158	1	Brain_Spinal_cord_cervical_c-1
BARX1_TARGET_GENES	0.00198625	0.979757	0.60892	0.37818	1.55017	165	1	Brain_Spinal_cord_cervical_c-1
BARX2_TARGET_GENES	0.302111	1	0.0318498	0.245771	1.05736	252	1	Brain_Spinal_cord_cervical_c-1
BASAKI_YBX1_TARGETS_DN	0.648389	1	0.0199207	0.25336	0.902321	66	1	Brain_Spinal_cord_cervical_c-1
BASAKI_YBX1_TARGETS_UP	0.0206976	0.979757	0.138395	0.475359	1.52955	39	1	Brain_Spinal_cord_cervical_c-1
BASSO_B_LYMPHOCYTE_NETWORK	0.328074	1	0.0318273	0.43636	1.10202	14	1	Brain_Spinal_cord_cervical_c-1
BASSO_CD40_SIGNALING_UP	0.53426	1	0.0233227	0.378117	0.936178	13	1	Brain_Spinal_cord_cervical_c-1
BASSO_HAIRY_CELL_LEUKEMIA_UP	0.669843	1	0.0208701	-0.328722	-0.854865	15	1	Brain_Spinal_cord_cervical_c-1
BCL6B_TARGET_GENES	0.386622	1	0.0301163	-0.373483	-1.0477	20	1	Brain_Spinal_cord_cervical_c-1
BDP1_TARGET_GENES	0.765231	1	0.0195898	-0.219599	-0.882739	122	1	Brain_Spinal_cord_cervical_c-1
BENPORATH_CYCLING_GENES	0.881757	1	0.0153282	0.212506	0.797144	89	1	Brain_Spinal_cord_cervical_c-1
BENPORATH_EED_TARGETS	0.745295	1	0.0176715	0.225863	0.877357	111	1	Brain_Spinal_cord_cervical_c-1
BENPORATH_ES_1	0.661506	1	0.0214313	-0.258169	-0.890542	50	1	Brain_Spinal_cord_cervical_c-1
BENPORATH_ES_WITH_H3K27ME3	0.518422	1	0.0258325	-0.244097	-0.97458	117	1	Brain_Spinal_cord_cervical_c-1
BENPORATH_MYC_MAX_TARGETS	0.455	1	0.0252817	0.253539	0.998699	123	1	Brain_Spinal_cord_cervical_c-1
BENPORATH_MYC_TARGETS_WITH_EBOX	0.64698	1	0.0202699	0.293796	0.878684	28	1	Brain_Spinal_cord_cervical_c-1
BENPORATH_NANOG_TARGETS	0.943789	1	0.0140837	0.19511	0.772785	127	1	Brain_Spinal_cord_cervical_c-1
BENPORATH_NOS_TARGETS	0.313794	1	0.0327945	0.392438	1.10784	22	1	Brain_Spinal_cord_cervical_c-1
BENPORATH_OCT4_TARGETS	0.142611	0.993144	0.0508678	0.402633	1.26929	35	1	Brain_Spinal_cord_cervical_c-1
BENPORATH_PRC2_TARGETS	0.511296	1	0.0256837	-0.268362	-0.969606	64	1	Brain_Spinal_cord_cervical_c-1
BENPORATH_SOX2_TARGETS	0.726454	1	0.0181518	0.231938	0.878871	95	1	Brain_Spinal_cord_cervical_c-1
BENPORATH_SUZ12_TARGETS	0.939498	1	0.0163473	-0.197306	-0.766952	97	1	Brain_Spinal_cord_cervical_c-1
BERENJENO_TRANSFORMED_BY_RHOA_DN	0.631197	1	0.0222842	-0.250885	-0.914031	67	1	Brain_Spinal_cord_cervical_c-1
BERENJENO_TRANSFORMED_BY_RHOA_UP	0.0606517	0.979757	0.0791568	0.350856	1.31355	88	1	Brain_Spinal_cord_cervical_c-1
BERTUCCI_MEDULLARY_VS_DUCTAL_BREAST_CANCER_DN	0.0200117	0.979757	0.141767	0.57731	1.61202	21	1	Brain_Spinal_cord_cervical_c-1
BERTUCCI_MEDULLARY_VS_DUCTAL_BREAST_CANCER_UP	0.287418	1	0.034431	0.376622	1.1264	28	1	Brain_Spinal_cord_cervical_c-1
BHATI_G2M_ARREST_BY_2METHOXYESTRADIOL_DN	0.961775	1	0.0144086	0.207899	0.605613	25	1	Brain_Spinal_cord_cervical_c-1
BHAT_ESR1_TARGETS_NOT_VIA_AKT1_UP	0.56975	1	0.0222682	0.311029	0.922759	27	1	Brain_Spinal_cord_cervical_c-1
BHAT_ESR1_TARGETS_VIA_AKT1_UP	0.810163	1	0.016869	0.246328	0.795941	40	1	Brain_Spinal_cord_cervical_c-1
BIDUS_METASTASIS_DN	0.168642	0.993144	0.0468097	0.450539	1.25804	21	1	Brain_Spinal_cord_cervical_c-1
BIDUS_METASTASIS_UP	0.587087	1	0.0218477	0.330409	0.912239	20	1	Brain_Spinal_cord_cervical_c-1
BILANGES_RAPAMYCIN_SENSITIVE_VIA_TSC1_AND_TSC2	0.521521	1	0.0237133	0.382403	0.94679	13	1	Brain_Spinal_cord_cervical_c-1
BILANGES_SERUM_SENSITIVE_GENES	0.388109	1	0.0287061	0.415097	1.04832	14	1	Brain_Spinal_cord_cervical_c-1
BILD_E2F3_ONCOGENIC_SIGNATURE	0.952454	1	0.0145796	0.214402	0.64701	29	1	Brain_Spinal_cord_cervical_c-1
BILD_HRAS_ONCOGENIC_SIGNATURE	0.0102021	0.979757	0.198584	0.54898	1.65668	29	1	Brain_Spinal_cord_cervical_c-1
BILD_MYC_ONCOGENIC_SIGNATURE	0.18855	1	0.0435843	0.379157	1.21016	37	1	Brain_Spinal_cord_cervical_c-1
BLALOCK_ALZHEIMERS_DISEASE_DN	0.881626	1	0.0146527	0.202249	0.839593	182	1	Brain_Spinal_cord_cervical_c-1
BLALOCK_ALZHEIMERS_DISEASE_INCIPIENT_DN	0.282155	1	0.0348852	0.394725	1.13606	24	1	Brain_Spinal_cord_cervical_c-1
BLALOCK_ALZHEIMERS_DISEASE_INCIPIENT_UP	0.345605	1	0.0327704	-0.315092	-1.0642	45	1	Brain_Spinal_cord_cervical_c-1
BLALOCK_ALZHEIMERS_DISEASE_UP	0.815396	1	0.0158776	0.207651	0.880587	225	1	Brain_Spinal_cord_cervical_c-1
BLANCO_MELO_BETA_INTERFERON_TREATED_BRONCHIAL_EPITHELIAL_CELLS_DN	0.430414	1	0.0282506	-0.331391	-1.01676	29	1	Brain_Spinal_cord_cervical_c-1
BLANCO_MELO_BETA_INTERFERON_TREATED_BRONCHIAL_EPITHELIAL_CELLS_UP	0.849103	1	0.0159644	0.236935	0.778641	43	1	Brain_Spinal_cord_cervical_c-1
BLANCO_MELO_BRONCHIAL_EPITHELIAL_CELLS_INFLUENZA_A_DEL_NS1_INFECTION_DN	0.220667	1	0.0400122	0.382234	1.18095	32	1	Brain_Spinal_cord_cervical_c-1
BLANCO_MELO_BRONCHIAL_EPITHELIAL_CELLS_INFLUENZA_A_DEL_NS1_INFECTION_UP	0.861568	1	0.0157532	0.219213	0.798678	75	1	Brain_Spinal_cord_cervical_c-1
BLANCO_MELO_BRONCHIAL_EPITHELIAL_CELLS_INFLUENZA_A_INFECTION_UP	0.627589	1	0.021884	-0.33971	-0.88344	15	1	Brain_Spinal_cord_cervical_c-1
BLANCO_MELO_COVID19_SARS_COV_2_INFECTION_A594_ACE2_EXPRESSING_CELLS_DN	0.952205	1	0.0147173	0.222604	0.621577	21	1	Brain_Spinal_cord_cervical_c-1
BLANCO_MELO_COVID19_SARS_COV_2_INFECTION_A594_ACE2_EXPRESSING_CELLS_RUXOLITINIB_UP	0.989396	1	0.0154301	-0.178105	-0.614363	50	1	Brain_Spinal_cord_cervical_c-1
BLANCO_MELO_COVID19_SARS_COV_2_INFECTION_A594_ACE2_EXPRESSING_CELLS_UP	0.877628	1	0.0155297	0.224416	0.772502	54	1	Brain_Spinal_cord_cervical_c-1
BLANCO_MELO_COVID19_SARS_COV_2_INFECTION_A594_CELLS_UP	0.953291	1	0.0146059	0.236834	0.586376	13	1	Brain_Spinal_cord_cervical_c-1
BLANCO_MELO_COVID19_SARS_COV_2_INFECTION_CALU3_CELLS_UP	0.403452	1	0.0279527	0.319618	1.03276	40	1	Brain_Spinal_cord_cervical_c-1
BLANCO_MELO_COVID19_SARS_COV_2_POS_PATIENT_LUNG_TISSUE_DN	0.396724	1	0.028337	0.349175	1.03593	27	1	Brain_Spinal_cord_cervical_c-1
BLANCO_MELO_COVID19_SARS_COV_2_POS_PATIENT_LUNG_TISSUE_UP	0.407615	1	0.0279107	0.402091	1.03149	15	1	Brain_Spinal_cord_cervical_c-1
BLANCO_MELO_HUMAN_PARAINFLUENZA_VIRUS_3_INFECTION_A594_CELLS_DN	0.860749	1	0.0170957	-0.253797	-0.72937	22	1	Brain_Spinal_cord_cervical_c-1
BLANCO_MELO_HUMAN_PARAINFLUENZA_VIRUS_3_INFECTION_A594_CELLS_UP	0.674985	1	0.0197107	0.302472	0.853872	22	1	Brain_Spinal_cord_cervical_c-1
BLANCO_MELO_INFLUENZA_A_INFECTION_A594_CELLS_DN	0.495962	1	0.0257119	-0.354179	-0.967157	18	1	Brain_Spinal_cord_cervical_c-1
BLANCO_MELO_MERS_COV_INFECTION_MCR5_CELLS_UP	0.269304	1	0.037664	-0.349319	-1.12679	36	1	Brain_Spinal_cord_cervical_c-1
BLANCO_MELO_RESPIRATORY_SYNCYTIAL_VIRUS_INFECTION_A594_CELLS_DN	0.947619	1	0.0157057	-0.232662	-0.616923	16	1	Brain_Spinal_cord_cervical_c-1
BLANCO_MELO_RESPIRATORY_SYNCYTIAL_VIRUS_INFECTION_A594_CELLS_UP	0.457801	1	0.0256556	0.313605	0.995529	36	1	Brain_Spinal_cord_cervical_c-1
BLUM_RESPONSE_TO_SALIRASIB_DN	0.379764	1	0.0289219	0.322162	1.04748	41	1	Brain_Spinal_cord_cervical_c-1
BLUM_RESPONSE_TO_SALIRASIB_UP	0.694821	1	0.0190889	0.268977	0.861342	38	1	Brain_Spinal_cord_cervical_c-1
BMI1_DN.V1_DN	0.753127	1	0.0179921	0.312951	0.79035	14	1	Brain_Spinal_cord_cervical_c-1
BMI1_DN.V1_UP	0.213295	1	0.0425864	-0.442414	-1.2081	18	1	Brain_Spinal_cord_cervical_c-1
BMI1_DN_MEL18_DN.V1_DN	0.836459	1	0.0165211	0.275353	0.73839	18	1	Brain_Spinal_cord_cervical_c-1
BMI1_DN_MEL18_DN.V1_UP	0.206816	1	0.0417329	0.46059	1.21827	17	1	Brain_Spinal_cord_cervical_c-1
BOCHKIS_FOXA2_TARGETS	0.749389	1	0.0177342	0.238136	0.851994	68	1	Brain_Spinal_cord_cervical_c-1
BONOME_OVARIAN_CANCER_SURVIVAL_OPTIMAL_DEBULKING	0.275293	1	0.0370521	-0.341347	-1.12085	39	1	Brain_Spinal_cord_cervical_c-1
BONOME_OVARIAN_CANCER_SURVIVAL_SUBOPTIMAL_DEBULKING	0.822811	1	0.0163473	0.229313	0.815322	65	1	Brain_Spinal_cord_cervical_c-1
BOQUEST_STEM_CELL_CULTURED_VS_FRESH_UP	0.422391	1	0.026965	0.293017	1.01703	57	1	Brain_Spinal_cord_cervical_c-1
BOQUEST_STEM_CELL_DN	0.317027	1	0.0340433	-0.359561	-1.09449	28	1	Brain_Spinal_cord_cervical_c-1
BOQUEST_STEM_CELL_UP	0.32632	1	0.0336788	-0.335063	-1.0808	36	1	Brain_Spinal_cord_cervical_c-1
BORCZUK_MALIGNANT_MESOTHELIOMA_DN	0.505931	1	0.0254603	-0.379977	-0.969209	14	1	Brain_Spinal_cord_cervical_c-1
BORCZUK_MALIGNANT_MESOTHELIOMA_UP	0.915536	1	0.015045	0.221714	0.70999	38	1	Brain_Spinal_cord_cervical_c-1
BOSCO_ALLERGEN_INDUCED_TH2_ASSOCIATED_MODULE	0.61079	1	0.0222789	-0.330881	-0.890911	17	1	Brain_Spinal_cord_cervical_c-1
BOYAULT_LIVER_CANCER_SUBCLASS_G1_UP	0.505316	1	0.0242542	0.360175	0.965851	18	1	Brain_Spinal_cord_cervical_c-1
BOYAULT_LIVER_CANCER_SUBCLASS_G3_UP	0.716219	1	0.0188075	0.28411	0.833756	26	1	Brain_Spinal_cord_cervical_c-1
BOYAULT_LIVER_CANCER_SUBCLASS_G6_UP	0.861459	1	0.0160259	0.280633	0.70873	14	1	Brain_Spinal_cord_cervical_c-1
BOYLAN_MULTIPLE_MYELOMA_C_D_DN	0.923297	1	0.0148653	0.22169	0.695804	34	1	Brain_Spinal_cord_cervical_c-1
BOYLAN_MULTIPLE_MYELOMA_C_D_UP	0.976798	1	0.0142795	0.208523	0.544402	16	1	Brain_Spinal_cord_cervical_c-1
BOYLAN_MULTIPLE_MYELOMA_D_DN	0.970752	1	0.0142995	0.221495	0.559381	14	1	Brain_Spinal_cord_cervical_c-1
BOYLAN_MULTIPLE_MYELOMA_D_UP	0.18477	1	0.0443867	0.48919	1.25493	15	1	Brain_Spinal_cord_cervical_c-1
BOYLAN_MULTIPLE_MYELOMA_PCA1_UP	0.823273	1	0.0177861	-0.293256	-0.730985	13	1	Brain_Spinal_cord_cervical_c-1
BOYLAN_MULTIPLE_MYELOMA_PCA3_DN	0.773284	1	0.0187151	-0.30985	-0.772349	13	1	Brain_Spinal_cord_cervical_c-1
BPTF_TARGET_GENES	0.249718	1	0.0368909	0.295187	1.11206	91	1	Brain_Spinal_cord_cervical_c-1
BRCA1_DN.V1_UP	0.85717	1	0.016143	0.28466	0.704789	13	1	Brain_Spinal_cord_cervical_c-1
BRCA2_TARGET_GENES	0.348121	1	0.0338469	-0.24417	-1.03738	182	1	Brain_Spinal_cord_cervical_c-1
BRN2_01	0.484987	1	0.0260917	-0.356938	-0.974689	18	1	Brain_Spinal_cord_cervical_c-1
BROCKE_APOPTOSIS_REVERSED_BY_IL6	0.404162	1	0.0293924	-0.409353	-1.04414	14	1	Brain_Spinal_cord_cervical_c-1
BROWNE_HCMV_INFECTION_12HR_UP	0.961475	1	0.0155016	-0.222177	-0.577787	15	1	Brain_Spinal_cord_cervical_c-1
BROWNE_HCMV_INFECTION_14HR_DN	0.539479	1	0.0245401	-0.292974	-0.950118	37	1	Brain_Spinal_cord_cervical_c-1
BROWNE_HCMV_INFECTION_14HR_UP	0.206804	1	0.0433653	-0.495153	-1.23425	13	1	Brain_Spinal_cord_cervical_c-1
BROWNE_HCMV_INFECTION_16HR_DN	0.911134	1	0.0163506	-0.253421	-0.646402	14	1	Brain_Spinal_cord_cervical_c-1
BROWNE_HCMV_INFECTION_16HR_UP	0.741149	1	0.0183096	0.286529	0.808865	22	1	Brain_Spinal_cord_cervical_c-1
BROWNE_HCMV_INFECTION_18HR_DN	0.0653007	0.979757	0.0768411	0.448532	1.39721	33	1	Brain_Spinal_cord_cervical_c-1
BROWNE_HCMV_INFECTION_18HR_UP	0.448776	1	0.0274574	-0.343448	-0.998133	23	1	Brain_Spinal_cord_cervical_c-1
BROWNE_HCMV_INFECTION_1HR_DN	0.997291	1	0.0150601	-0.162034	-0.501369	30	1	Brain_Spinal_cord_cervical_c-1
BROWNE_HCMV_INFECTION_20HR_DN	0.896172	1	0.0155234	0.259491	0.677468	16	1	Brain_Spinal_cord_cervical_c-1
BROWNE_HCMV_INFECTION_20HR_UP	0.471061	1	0.0264983	-0.346343	-0.986478	21	1	Brain_Spinal_cord_cervical_c-1
BROWNE_HCMV_INFECTION_24HR_DN	0.715933	1	0.0187271	0.275072	0.836525	30	1	Brain_Spinal_cord_cervical_c-1
BROWNE_HCMV_INFECTION_24HR_UP	0.646755	1	0.0213815	-0.322882	-0.869372	17	1	Brain_Spinal_cord_cervical_c-1
BROWNE_HCMV_INFECTION_30MIN_DN	0.118208	0.993144	0.0587078	-0.452298	-1.31447	23	1	Brain_Spinal_cord_cervical_c-1
BROWNE_HCMV_INFECTION_48HR_DN	0.961233	1	0.0141912	0.197382	0.690143	59	1	Brain_Spinal_cord_cervical_c-1
BROWNE_HCMV_INFECTION_48HR_UP	0.799346	1	0.0171133	0.26236	0.784667	28	1	Brain_Spinal_cord_cervical_c-1
BROWNE_HCMV_INFECTION_4HR_DN	0.444275	1	0.0261647	0.316215	1.00381	36	1	Brain_Spinal_cord_cervical_c-1
BROWNE_HCMV_INFECTION_6HR_DN	0.734345	1	0.0183406	0.281776	0.820818	25	1	Brain_Spinal_cord_cervical_c-1
BROWN_MYELOID_CELL_DEVELOPMENT_DN	0.722405	1	0.0186791	0.304865	0.817529	18	1	Brain_Spinal_cord_cervical_c-1
BROWN_MYELOID_CELL_DEVELOPMENT_UP	0.717789	1	0.0198635	-0.278282	-0.838793	27	1	Brain_Spinal_cord_cervical_c-1
BRUINS_UVC_RESPONSE_EARLY_LATE	0.208031	1	0.0439306	-0.350164	-1.17373	44	1	Brain_Spinal_cord_cervical_c-1
BRUINS_UVC_RESPONSE_LATE	0.194027	1	0.0413651	0.266365	1.11722	199	1	Brain_Spinal_cord_cervical_c-1
BRUINS_UVC_RESPONSE_MIDDLE	0.500871	1	0.0244122	0.341272	0.963404	22	1	Brain_Spinal_cord_cervical_c-1
BRUINS_UVC_RESPONSE_VIA_TP53_GROUP_A	0.0368593	0.979757	0.110201	-0.322613	-1.31765	135	1	Brain_Spinal_cord_cervical_c-1
BRUINS_UVC_RESPONSE_VIA_TP53_GROUP_B	0.689499	1	0.0189739	0.245629	0.88573	71	1	Brain_Spinal_cord_cervical_c-1
BRUINS_UVC_RESPONSE_VIA_TP53_GROUP_C	0.175067	0.993144	0.0475333	-0.511037	-1.27384	13	1	Brain_Spinal_cord_cervical_c-1
BRUINS_UVC_RESPONSE_VIA_TP53_GROUP_D	0.091359	0.993144	0.0642851	0.429449	1.34788	34	1	Brain_Spinal_cord_cervical_c-1
BURTON_ADIPOGENESIS_3	0.116773	0.993144	0.056877	0.55141	1.36523	13	1	Brain_Spinal_cord_cervical_c-1
BURTON_ADIPOGENESIS_5	0.85413	1	0.0162283	0.259746	0.733257	22	1	Brain_Spinal_cord_cervical_c-1
BURTON_ADIPOGENESIS_6	0.926389	1	0.0163872	-0.212402	-0.721129	46	1	Brain_Spinal_cord_cervical_c-1
BURTON_ADIPOGENESIS_8	0.422505	1	0.0272566	0.413161	1.02294	13	1	Brain_Spinal_cord_cervical_c-1
BUSSLINGER_DUODENAL_DIFFERENTIATING_STEM_CELLS	0.98371	1	0.0140499	0.186224	0.599206	39	1	Brain_Spinal_cord_cervical_c-1
BUSSLINGER_DUODENAL_EARLY_IMMATURE_ENTEROCYTES	0.740633	1	0.0182941	0.284305	0.818258	24	1	Brain_Spinal_cord_cervical_c-1
BUSSLINGER_DUODENAL_IMMUNE_CELLS	0.995858	1	0.0157342	-0.169186	-0.675492	117	1	Brain_Spinal_cord_cervical_c-1
BUSSLINGER_DUODENAL_LATE_IMMATURE_ENTEROCYTES	0.18387	1	0.0464587	-0.383536	-1.20638	32	1	Brain_Spinal_cord_cervical_c-1
BUSSLINGER_DUODENAL_MATURE_ENTEROCYTES	0.321011	1	0.0342024	-0.323486	-1.07999	43	1	Brain_Spinal_cord_cervical_c-1
BUSSLINGER_DUODENAL_STEM_CELLS	0.988948	1	0.0138905	0.179464	0.583511	41	1	Brain_Spinal_cord_cervical_c-1
BUSSLINGER_DUODENAL_TRANSIT_AMPLIFYING_CELLS	0.93132	1	0.0148951	0.22494	0.672749	28	1	Brain_Spinal_cord_cervical_c-1
BUSSLINGER_ESOPHAGEAL_DENDRITIC_CELLS	0.449086	1	0.0274818	-0.332413	-1.00195	27	1	Brain_Spinal_cord_cervical_c-1
BUSSLINGER_ESOPHAGEAL_LATE_SUPRABASAL_CELLS	0.36949	1	0.0296869	0.409581	1.06932	16	1	Brain_Spinal_cord_cervical_c-1
BUSSLINGER_GASTRIC_IMMATURE_PIT_CELLS	0.996687	1	0.0149788	-0.162597	-0.486245	26	1	Brain_Spinal_cord_cervical_c-1
BUSSLINGER_GASTRIC_IMMUNE_CELLS	0.493168	1	0.0234692	0.238139	0.985283	178	1	Brain_Spinal_cord_cervical_c-1
BUSSLINGER_GASTRIC_ISTHMUS_CELLS	0.236741	1	0.0409012	-0.307682	-1.12837	69	1	Brain_Spinal_cord_cervical_c-1
BUSSLINGER_GASTRIC_LYZ_POSITIVE_CELLS	0.186749	1	0.0458329	-0.469415	-1.24469	16	1	Brain_Spinal_cord_cervical_c-1
BUSSLINGER_GASTRIC_MATURE_PIT_CELLS	0.273589	1	0.0373467	-0.352579	-1.12335	34	1	Brain_Spinal_cord_cervical_c-1
BUSSLINGER_GASTRIC_PARIETAL_CELLS	0.75	1	0.0193011	-0.260523	-0.824904	33	1	Brain_Spinal_cord_cervical_c-1
BUSSLINGER_GASTRIC_PPP1R1B_POSITIVE_CELLS	0.0642088	0.979757	0.0807267	-0.556666	-1.44765	15	1	Brain_Spinal_cord_cervical_c-1
BUSSLINGER_GASTRIC_X_CELLS	0.839552	1	0.0164674	0.255655	0.750251	26	1	Brain_Spinal_cord_cervical_c-1
BUYTAERT_PHOTODYNAMIC_THERAPY_STRESS_DN	0.255027	1	0.0364176	0.293665	1.10849	92	1	Brain_Spinal_cord_cervical_c-1
BUYTAERT_PHOTODYNAMIC_THERAPY_STRESS_UP	0.549793	1	0.0224948	0.250493	0.956087	100	1	Brain_Spinal_cord_cervical_c-1
BYSTRYKH_HEMATOPOIESIS_STEM_CELL_AND_BRAIN_QTL_CIS	0.94275	1	0.0158073	-0.239565	-0.597154	13	1	Brain_Spinal_cord_cervical_c-1
BYSTRYKH_HEMATOPOIESIS_STEM_CELL_AND_BRAIN_QTL_TRANS	0.783023	1	0.0185009	-0.291304	-0.772419	16	1	Brain_Spinal_cord_cervical_c-1
BYSTRYKH_HEMATOPOIESIS_STEM_CELL_QTL_CIS	0.869515	1	0.015958	0.246865	0.724455	26	1	Brain_Spinal_cord_cervical_c-1
BYSTRYKH_HEMATOPOIESIS_STEM_CELL_QTL_TRANS	0.146209	0.993144	0.0496532	0.319516	1.19856	89	1	Brain_Spinal_cord_cervical_c-1
CACBINDINGPROTEIN_Q6	0.233507	1	0.0389487	0.420716	1.18767	22	1	Brain_Spinal_cord_cervical_c-1
CACCAGC_MIR138	0.233188	1	0.0404909	-0.411044	-1.18127	22	1	Brain_Spinal_cord_cervical_c-1
CACCCBINDINGFACTOR_Q6	0.971658	1	0.0142168	0.197166	0.614186	33	1	Brain_Spinal_cord_cervical_c-1
CACGTG_MYC_Q2	0.0969519	0.993144	0.0611359	0.300569	1.20878	144	1	Brain_Spinal_cord_cervical_c-1
CACTGCC_MIR34A_MIR34C_MIR449	0.393795	1	0.0282506	0.331108	1.03923	34	1	Brain_Spinal_cord_cervical_c-1
CACTGTG_MIR128A_MIR128B	0.104111	0.993144	0.0600035	0.421497	1.32293	34	1	Brain_Spinal_cord_cervical_c-1
CACTTTG_MIR520G_MIR520H	0.605639	1	0.0211353	0.286245	0.908674	36	1	Brain_Spinal_cord_cervical_c-1
CADWELL_ATG16L1_TARGETS_DN	0.441614	1	0.0264908	0.407929	1.00999	13	1	Brain_Spinal_cord_cervical_c-1
CAGCACT_MIR5123P	0.406917	1	0.0291781	-0.371527	-1.02858	19	1	Brain_Spinal_cord_cervical_c-1
CAGCAGG_MIR370	0.396675	1	0.0283978	0.377669	1.04272	20	1	Brain_Spinal_cord_cervical_c-1
CAGCCTC_MIR4855P	0.434177	1	0.0268101	0.380046	1.01914	18	1	Brain_Spinal_cord_cervical_c-1
CAGCTG_AP4_Q5	0.870563	1	0.0148504	0.202684	0.847202	195	1	Brain_Spinal_cord_cervical_c-1
CAGCTTT_MIR320	0.17194	0.993144	0.0480959	-0.403807	-1.22917	28	1	Brain_Spinal_cord_cervical_c-1
CAGGTA_AREB6_01	0.254109	1	0.0366051	0.299194	1.11471	86	1	Brain_Spinal_cord_cervical_c-1
CAGTATT_MIR200B_MIR200C_MIR429	0.345565	1	0.0305191	0.313414	1.06146	50	1	Brain_Spinal_cord_cervical_c-1
CAGTGTT_MIR141_MIR200A	0.893331	1	0.0167966	-0.227999	-0.73545	36	1	Brain_Spinal_cord_cervical_c-1
CAIRO_HEPATOBLASTOMA_CLASSES_DN	0.179482	0.995632	0.0470776	-0.38492	-1.21074	32	1	Brain_Spinal_cord_cervical_c-1
CAIRO_HEPATOBLASTOMA_CLASSES_UP	0.15525	0.993144	0.0481277	0.31546	1.18843	91	1	Brain_Spinal_cord_cervical_c-1
CAIRO_HEPATOBLASTOMA_DN	0.050284	0.979757	0.0922972	-0.441763	-1.42499	36	1	Brain_Spinal_cord_cervical_c-1
CAIRO_HEPATOBLASTOMA_UP	0.401959	1	0.0295151	-0.335667	-1.03863	30	1	Brain_Spinal_cord_cervical_c-1
CAIRO_LIVER_DEVELOPMENT_DN	0.640227	1	0.0201479	0.271894	0.893525	43	1	Brain_Spinal_cord_cervical_c-1
CAIRO_LIVER_DEVELOPMENT_UP	0.622364	1	0.0209515	0.314589	0.888077	22	1	Brain_Spinal_cord_cervical_c-1
CAMP_UP.V1_DN	0.23105	1	0.0390593	0.394325	1.17935	28	1	Brain_Spinal_cord_cervical_c-1
CAMP_UP.V1_UP	0.513808	1	0.0252885	-0.30409	-0.962851	33	1	Brain_Spinal_cord_cervical_c-1
CARRILLOREIXACH_HEPATOBLASTOMA_VS_NORMAL_DN	0.175777	0.993144	0.049792	-0.263081	-1.12189	187	1	Brain_Spinal_cord_cervical_c-1
CARRILLOREIXACH_HEPATOBLASTOMA_VS_NORMAL_HYPOMETHYLATED_AND_UP	0.715469	1	0.0198591	-0.297029	-0.833234	20	1	Brain_Spinal_cord_cervical_c-1
CARRILLOREIXACH_HEPATOBLASTOMA_VS_NORMAL_UP	0.0733333	0.992168	0.071095	0.319127	1.25705	123	1	Brain_Spinal_cord_cervical_c-1
CARRILLOREIXACH_MRS3_VS_LOWER_RISK_HEPATOBLASTOMA_DN	0.149347	0.993144	0.0518138	-0.524224	-1.30671	13	1	Brain_Spinal_cord_cervical_c-1
CART1_01	0.300021	1	0.0350399	-0.388703	-1.11707	22	1	Brain_Spinal_cord_cervical_c-1
CASORELLI_ACUTE_PROMYELOCYTIC_LEUKEMIA_DN	0.0401644	0.979757	0.0974434	0.350634	1.34439	103	1	Brain_Spinal_cord_cervical_c-1
CASORELLI_ACUTE_PROMYELOCYTIC_LEUKEMIA_UP	0.501537	1	0.024273	0.331202	0.964799	25	1	Brain_Spinal_cord_cervical_c-1
CASP8AP2_TARGET_GENES	0.214122	1	0.0427021	-0.354583	-1.17081	40	1	Brain_Spinal_cord_cervical_c-1
CATGTAA_MIR496	0.933308	1	0.0149339	0.236335	0.644561	19	1	Brain_Spinal_cord_cervical_c-1
CATRRAGC_UNKNOWN	0.16625	0.993144	0.0469282	0.509937	1.28783	14	1	Brain_Spinal_cord_cervical_c-1
CATTGTYY_SOX9_B1	0.806234	1	0.0183212	-0.248231	-0.790887	34	1	Brain_Spinal_cord_cervical_c-1
CATTTCA_MIR203	0.932282	1	0.0148802	0.22447	0.671344	28	1	Brain_Spinal_cord_cervical_c-1
CAVIN1_TARGET_GENES	0.548768	1	0.0240301	-0.341014	-0.931206	18	1	Brain_Spinal_cord_cervical_c-1
CBFA2T2_TARGET_GENES	0.721913	1	0.0176127	0.214343	0.914386	235	1	Brain_Spinal_cord_cervical_c-1
CBX5_TARGET_GENES	0.478733	1	0.0271218	-0.247832	-0.988597	115	1	Brain_Spinal_cord_cervical_c-1
CBX7_TARGET_GENES	0.46056	1	0.0249984	0.251939	0.99787	127	1	Brain_Spinal_cord_cervical_c-1
CC2D1A_TARGET_GENES	0.887628	1	0.0148683	0.204579	0.825574	148	1	Brain_Spinal_cord_cervical_c-1
CCAWYNNGAAR_UNKNOWN	0.973074	1	0.0153282	-0.208824	-0.543061	15	1	Brain_Spinal_cord_cervical_c-1
CCCAGAG_MIR326	0.0850735	0.993144	0.0672877	0.542483	1.41629	16	1	Brain_Spinal_cord_cervical_c-1
CCCNNGGGAR_OLF1_01	0.689345	1	0.0192508	0.269113	0.865917	39	1	Brain_Spinal_cord_cervical_c-1
CCCNNNNNNAAGWT_UNKNOWN	0.998842	1	0.0139323	0.164348	0.406909	13	1	Brain_Spinal_cord_cervical_c-1
CCTGCTG_MIR214	0.882829	1	0.0167589	-0.245922	-0.714703	23	1	Brain_Spinal_cord_cervical_c-1
CDC5L_TARGET_GENES	0.0314885	0.979757	0.111555	0.463349	1.47888	37	1	Brain_Spinal_cord_cervical_c-1
CDC5_01	0.849658	1	0.0172978	-0.264504	-0.732282	19	1	Brain_Spinal_cord_cervical_c-1
CDC73_TARGET_GENES	0.0131728	0.979757	0.17245	0.416434	1.50165	71	1	Brain_Spinal_cord_cervical_c-1
CDPCR1_01	0.387684	1	0.0288406	0.396869	1.04973	17	1	Brain_Spinal_cord_cervical_c-1
CDPCR3HD_01	0.340857	1	0.0325078	-0.361572	-1.08128	26	1	Brain_Spinal_cord_cervical_c-1
CDX2_Q5	0.58126	1	0.0231147	-0.310935	-0.91118	24	1	Brain_Spinal_cord_cervical_c-1
CEBPA_01	0.704545	1	0.0201974	-0.285486	-0.843017	25	1	Brain_Spinal_cord_cervical_c-1
CEBPB_01	0.695013	1	0.0202881	-0.29326	-0.842779	22	1	Brain_Spinal_cord_cervical_c-1
CEBPB_02	0.512409	1	0.0252817	-0.309225	-0.964768	31	1	Brain_Spinal_cord_cervical_c-1
CEBPDELTA_Q6	0.70398	1	0.0201209	-0.286764	-0.840348	24	1	Brain_Spinal_cord_cervical_c-1
CEBPGAMMA_Q6	0.981136	1	0.0141515	0.190269	0.574182	29	1	Brain_Spinal_cord_cervical_c-1
CEBPZ_TARGET_GENES	0.220983	1	0.038568	0.257284	1.09601	232	1	Brain_Spinal_cord_cervical_c-1
CEBP_01	0.402328	1	0.0294489	-0.34266	-1.03284	27	1	Brain_Spinal_cord_cervical_c-1
CEBP_C	0.0875701	0.993144	0.066269	0.504378	1.39256	20	1	Brain_Spinal_cord_cervical_c-1
CEBP_Q2	0.0757702	0.992168	0.0742818	-0.454816	-1.38444	28	1	Brain_Spinal_cord_cervical_c-1
CEBP_Q2_01	0.975802	1	0.0141969	0.19543	0.599387	31	1	Brain_Spinal_cord_cervical_c-1
CEBP_Q3	0.684737	1	0.020634	-0.289204	-0.853996	25	1	Brain_Spinal_cord_cervical_c-1
CERVERA_SDHB_TARGETS_2	0.116351	0.993144	0.0570278	0.529085	1.35728	15	1	Brain_Spinal_cord_cervical_c-1
CETS1P54_01	0.188784	1	0.0437072	0.39798	1.22061	31	1	Brain_Spinal_cord_cervical_c-1
CGTSACG_PAX3_B	0.484508	1	0.0249784	0.369983	0.978614	17	1	Brain_Spinal_cord_cervical_c-1
CHAF1B_TARGET_GENES	0.498443	1	0.0235996	0.244199	0.983305	145	1	Brain_Spinal_cord_cervical_c-1
CHAMP1_TARGET_GENES	0.544756	1	0.0229328	0.321635	0.936931	25	1	Brain_Spinal_cord_cervical_c-1
CHANDRAN_METASTASIS_DN	0.239666	1	0.0379365	0.327173	1.13188	56	1	Brain_Spinal_cord_cervical_c-1
CHANDRAN_METASTASIS_UP	0.665958	1	0.0199031	0.319562	0.856941	18	1	Brain_Spinal_cord_cervical_c-1
CHANG_IMMORTALIZED_BY_HPV31_UP	0.539471	1	0.0231664	0.376029	0.931008	13	1	Brain_Spinal_cord_cervical_c-1
CHARAFE_BREAST_CANCER_BASAL_VS_MESENCHYMAL_UP	0.453912	1	0.0260772	0.378324	1.00068	17	1	Brain_Spinal_cord_cervical_c-1
CHARAFE_BREAST_CANCER_LUMINAL_VS_BASAL_DN	0.111786	0.993144	0.0576941	0.363627	1.26614	58	1	Brain_Spinal_cord_cervical_c-1
CHARAFE_BREAST_CANCER_LUMINAL_VS_BASAL_UP	0.318742	1	0.0343499	-0.316751	-1.08243	48	1	Brain_Spinal_cord_cervical_c-1
CHARAFE_BREAST_CANCER_LUMINAL_VS_MESENCHYMAL_DN	0.367755	1	0.0293362	0.296427	1.04794	63	1	Brain_Spinal_cord_cervical_c-1
CHARAFE_BREAST_CANCER_LUMINAL_VS_MESENCHYMAL_UP	0.200986	1	0.0419089	0.336103	1.16278	56	1	Brain_Spinal_cord_cervical_c-1
CHEBOTAEV_GR_TARGETS_DN	0.055786	0.979757	0.0868545	-0.49946	-1.45154	23	1	Brain_Spinal_cord_cervical_c-1
CHEMNITZ_RESPONSE_TO_PROSTAGLANDIN_E2_DN	0.768926	1	0.0174055	0.23834	0.842586	63	1	Brain_Spinal_cord_cervical_c-1
CHEMNITZ_RESPONSE_TO_PROSTAGLANDIN_E2_UP	0.696832	1	0.0202608	-0.304434	-0.84283	19	1	Brain_Spinal_cord_cervical_c-1
CHEN_HOXA5_TARGETS_9HR_UP	0.421548	1	0.0272088	0.332783	1.02065	31	1	Brain_Spinal_cord_cervical_c-1
CHEN_LIVER_METABOLISM_QTL_CIS	0.778564	1	0.0186632	-0.301691	-0.769526	14	1	Brain_Spinal_cord_cervical_c-1
CHEN_METABOLIC_SYNDROM_NETWORK	0.615495	1	0.019996	0.228505	0.944689	175	1	Brain_Spinal_cord_cervical_c-1
CHESLER_BRAIN_QTL_CIS	0.828874	1	0.0176862	-0.291506	-0.726623	13	1	Brain_Spinal_cord_cervical_c-1
CHIANG_LIVER_CANCER_SUBCLASS_CTNNB1_DN	0.866031	1	0.0170395	-0.250936	-0.729274	23	1	Brain_Spinal_cord_cervical_c-1
CHIANG_LIVER_CANCER_SUBCLASS_CTNNB1_UP	0.0954036	0.993144	0.0633201	0.476145	1.37039	24	1	Brain_Spinal_cord_cervical_c-1
CHIANG_LIVER_CANCER_SUBCLASS_POLYSOMY7_UP	0.351906	1	0.031895	-0.416856	-1.08406	15	1	Brain_Spinal_cord_cervical_c-1
CHIANG_LIVER_CANCER_SUBCLASS_PROLIFERATION_DN	0.0260337	0.979757	0.123095	0.483356	1.52377	35	1	Brain_Spinal_cord_cervical_c-1
CHIANG_LIVER_CANCER_SUBCLASS_PROLIFERATION_UP	0.642555	1	0.0203748	0.294671	0.8813	28	1	Brain_Spinal_cord_cervical_c-1
CHIANG_LIVER_CANCER_SUBCLASS_UNANNOTATED_DN	0.733704	1	0.0183251	0.269531	0.832744	32	1	Brain_Spinal_cord_cervical_c-1
CHIARADONNA_NEOPLASTIC_TRANSFORMATION_CDC25_DN	0.315341	1	0.0326983	0.392024	1.10668	22	1	Brain_Spinal_cord_cervical_c-1
CHIARADONNA_NEOPLASTIC_TRANSFORMATION_CDC25_UP	0.692322	1	0.0192466	0.327196	0.826325	14	1	Brain_Spinal_cord_cervical_c-1
CHIARADONNA_NEOPLASTIC_TRANSFORMATION_KRAS_DN	0.602697	1	0.0213864	0.304164	0.902394	27	1	Brain_Spinal_cord_cervical_c-1
CHIARADONNA_NEOPLASTIC_TRANSFORMATION_KRAS_UP	0.062101	0.979757	0.0792843	0.512538	1.44688	22	1	Brain_Spinal_cord_cervical_c-1
CHIARETTI_ACUTE_LYMPHOBLASTIC_LEUKEMIA_ZAP70	0.706041	1	0.0189985	0.331518	0.820804	13	1	Brain_Spinal_cord_cervical_c-1
CHICAS_RB1_TARGETS_CONFLUENT	0.140355	0.993144	0.0544268	-0.309837	-1.19378	92	1	Brain_Spinal_cord_cervical_c-1
CHICAS_RB1_TARGETS_GROWING	0.25671	1	0.0366998	0.371144	1.14669	32	1	Brain_Spinal_cord_cervical_c-1
CHICAS_RB1_TARGETS_LOW_SERUM	0.268264	1	0.0359438	0.452992	1.16207	15	1	Brain_Spinal_cord_cervical_c-1
CHICAS_RB1_TARGETS_SENESCENT	0.232177	1	0.0385144	0.310975	1.1354	76	1	Brain_Spinal_cord_cervical_c-1
CHOP_01	0.125889	0.993144	0.0545157	0.427117	1.29891	30	1	Brain_Spinal_cord_cervical_c-1
CHUNG_BLISTER_CYTOTOXICITY_UP	0.270541	1	0.0356756	0.460898	1.16399	14	1	Brain_Spinal_cord_cervical_c-1
CHX10_01	0.349855	1	0.0320314	-0.370169	-1.07579	23	1	Brain_Spinal_cord_cervical_c-1
CHYLA_CBFA2T3_TARGETS_DN	0.0334983	0.979757	0.107942	0.47717	1.49766	34	1	Brain_Spinal_cord_cervical_c-1
CHYLA_CBFA2T3_TARGETS_UP	0.891823	1	0.0168828	-0.217114	-0.771893	58	1	Brain_Spinal_cord_cervical_c-1
CIC_TARGET_GENES	0.444213	1	0.0260409	0.301428	1.00516	46	1	Brain_Spinal_cord_cervical_c-1
CIITA_TARGET_GENES	0.942124	1	0.0171274	-0.191592	-0.815447	185	1	Brain_Spinal_cord_cervical_c-1
CIZ_01	0.503317	1	0.0254811	-0.328165	-0.961672	24	1	Brain_Spinal_cord_cervical_c-1
CMYB_01	0.871571	1	0.0169766	-0.244301	-0.736369	27	1	Brain_Spinal_cord_cervical_c-1
COATES_MACROPHAGE_M1_VS_M2_UP	0.368716	1	0.0297253	0.409757	1.06978	16	1	Brain_Spinal_cord_cervical_c-1
COBLL1_TARGET_GENES	0.477655	1	0.0252001	0.34708	0.979799	22	1	Brain_Spinal_cord_cervical_c-1
COLDREN_GEFITINIB_RESISTANCE_DN	0.0585888	0.979757	0.0852371	-0.429606	-1.39322	37	1	Brain_Spinal_cord_cervical_c-1
COLDREN_GEFITINIB_RESISTANCE_UP	0.401449	1	0.0294206	-0.393423	-1.0432	16	1	Brain_Spinal_cord_cervical_c-1
COLINA_TARGETS_OF_4EBP1_AND_4EBP2	0.312898	1	0.0346908	-0.30264	-1.07791	59	1	Brain_Spinal_cord_cervical_c-1
CONCANNON_APOPTOSIS_BY_EPOXOMICIN_DN	0.706564	1	0.0189903	0.292622	0.835415	23	1	Brain_Spinal_cord_cervical_c-1
CONCANNON_APOPTOSIS_BY_EPOXOMICIN_UP	0.655287	1	0.0212873	-0.287459	-0.875015	28	1	Brain_Spinal_cord_cervical_c-1
COREBINDINGFACTOR_Q6	0.452929	1	0.0260844	0.340083	0.998013	26	1	Brain_Spinal_cord_cervical_c-1
COULOUARN_TEMPORAL_TGFB1_SIGNATURE_DN	0.677188	1	0.019676	0.321322	0.849905	17	1	Brain_Spinal_cord_cervical_c-1
COUP_01	0.483837	1	0.0262528	-0.313772	-0.978954	31	1	Brain_Spinal_cord_cervical_c-1
COUP_DR1_Q6	0.960058	1	0.015586	-0.206884	-0.634754	29	1	Brain_Spinal_cord_cervical_c-1
CP2_01	0.235698	1	0.0403699	-0.379072	-1.16305	29	1	Brain_Spinal_cord_cervical_c-1
CP2_02	0.105263	0.993144	0.0599455	0.463323	1.34967	25	1	Brain_Spinal_cord_cervical_c-1
CREB3L2_TARGET_GENES	0.0324826	0.979757	0.110535	0.599789	1.5659	16	1	Brain_Spinal_cord_cervical_c-1
CREB3L4_TARGET_GENES	0.723977	1	0.0175469	0.214982	0.911907	224	1	Brain_Spinal_cord_cervical_c-1
CREB3_TARGET_GENES	0.377609	1	0.0289491	0.299668	1.04012	57	1	Brain_Spinal_cord_cervical_c-1
CREBP1CJUN_01	0.345328	1	0.0309553	0.383009	1.08123	22	1	Brain_Spinal_cord_cervical_c-1
CREBP1_01	0.0919802	0.993144	0.0668907	-0.515841	-1.38892	17	1	Brain_Spinal_cord_cervical_c-1
CREBP1_Q2	0.153103	0.993144	0.049209	0.472139	1.28767	19	1	Brain_Spinal_cord_cervical_c-1
CREB_01	0.483653	1	0.0249918	0.345477	0.975273	22	1	Brain_Spinal_cord_cervical_c-1
CREB_02	0.217968	1	0.0403699	0.39939	1.19449	28	1	Brain_Spinal_cord_cervical_c-1
CREB_Q2	0.849363	1	0.0162844	0.25502	0.733973	24	1	Brain_Spinal_cord_cervical_c-1
CREB_Q2_01	0.0873768	0.993144	0.0663458	0.520318	1.39529	18	1	Brain_Spinal_cord_cervical_c-1
CREB_Q3	0.277209	1	0.0352679	0.389051	1.14172	26	1	Brain_Spinal_cord_cervical_c-1
CREB_Q4	0.665185	1	0.0199207	0.296087	0.868903	26	1	Brain_Spinal_cord_cervical_c-1
CREB_Q4_01	0.0754681	0.992168	0.0715673	0.582829	1.44302	13	1	Brain_Spinal_cord_cervical_c-1
CREIGHTON_ENDOCRINE_THERAPY_RESISTANCE_1	0.463937	1	0.0272725	-0.282538	-0.994273	55	1	Brain_Spinal_cord_cervical_c-1
CREIGHTON_ENDOCRINE_THERAPY_RESISTANCE_2	0.83484	1	0.0161692	0.227057	0.805382	64	1	Brain_Spinal_cord_cervical_c-1
CREIGHTON_ENDOCRINE_THERAPY_RESISTANCE_3	0.993028	1	0.0157659	-0.17358	-0.693531	118	1	Brain_Spinal_cord_cervical_c-1
CREIGHTON_ENDOCRINE_THERAPY_RESISTANCE_4	0.42168	1	0.0272168	0.335772	1.02112	30	1	Brain_Spinal_cord_cervical_c-1
CREIGHTON_ENDOCRINE_THERAPY_RESISTANCE_5	0.338163	1	0.0308292	0.295677	1.06327	70	1	Brain_Spinal_cord_cervical_c-1
CREL_01	0.725192	1	0.0197237	-0.272723	-0.836757	29	1	Brain_Spinal_cord_cervical_c-1
CROMER_METASTASIS_DN	0.311346	1	0.0343364	-0.45214	-1.12703	13	1	Brain_Spinal_cord_cervical_c-1
CRX_DN.V1_DN	0.199006	1	0.0442588	-0.433336	-1.2156	20	1	Brain_Spinal_cord_cervical_c-1
CRX_DN.V1_UP	0.479094	1	0.0262087	-0.344382	-0.980893	21	1	Brain_Spinal_cord_cervical_c-1
CRX_NRL_DN.V1_UP	0.161995	0.993144	0.0477189	0.467703	1.27557	19	1	Brain_Spinal_cord_cervical_c-1
CRX_Q4	0.523819	1	0.0249452	-0.30451	-0.957813	32	1	Brain_Spinal_cord_cervical_c-1
CSHL1_TARGET_GENES	0.753907	1	0.0191634	-0.265434	-0.82131	30	1	Brain_Spinal_cord_cervical_c-1
CSR_EARLY_UP.V1_DN	0.837989	1	0.0174887	-0.260624	-0.748989	22	1	Brain_Spinal_cord_cervical_c-1
CSR_EARLY_UP.V1_UP	0.191335	1	0.0452559	-0.416218	-1.21971	24	1	Brain_Spinal_cord_cervical_c-1
CSR_LATE_UP.V1_DN	0.737769	1	0.0194107	-0.279244	-0.818312	24	1	Brain_Spinal_cord_cervical_c-1
CSR_LATE_UP.V1_UP	0.10647	0.993144	0.0599455	0.486573	1.35866	21	1	Brain_Spinal_cord_cervical_c-1
CTACCTC_LET7A_LET7B_LET7C_LET7D_LET7E_LET7F_MIR98_LET7G_LET7I	0.40686	1	0.0275958	0.306569	1.0267	47	1	Brain_Spinal_cord_cervical_c-1
CTACTGT_MIR199A	0.748749	1	0.0192759	-0.276734	-0.817174	25	1	Brain_Spinal_cord_cervical_c-1
CTATGCA_MIR153	0.930394	1	0.0149818	0.241964	0.631709	16	1	Brain_Spinal_cord_cervical_c-1
CTAWWWATA_RSRFC4_Q2	0.609568	1	0.0224785	-0.275261	-0.90889	40	1	Brain_Spinal_cord_cervical_c-1
CTCAGGG_MIR125B_MIR125A	0.781442	1	0.0173947	0.260033	0.803399	32	1	Brain_Spinal_cord_cervical_c-1
CTCTGGA_MIR520A_MIR525	0.322905	1	0.0322038	0.381837	1.09897	24	1	Brain_Spinal_cord_cervical_c-1
CTGAGCC_MIR24	0.36292	1	0.03133	-0.366626	-1.06549	23	1	Brain_Spinal_cord_cervical_c-1
CTGCAGY_UNKNOWN	0.917487	1	0.0148742	0.20729	0.766146	82	1	Brain_Spinal_cord_cervical_c-1
CTGTTAC_MIR194	0.858121	1	0.0171769	-0.281162	-0.70084	13	1	Brain_Spinal_cord_cervical_c-1
CTIP_DN.V1_DN	0.215242	1	0.0422441	-0.422163	-1.20243	21	1	Brain_Spinal_cord_cervical_c-1
CTIP_DN.V1_UP	0.669843	1	0.0208701	-0.328737	-0.854904	15	1	Brain_Spinal_cord_cervical_c-1
CTTGTAT_MIR381	0.361513	1	0.0313408	-0.398189	-1.07214	17	1	Brain_Spinal_cord_cervical_c-1
CTTTAAR_UNKNOWN	0.862344	1	0.0155016	0.210987	0.817134	108	1	Brain_Spinal_cord_cervical_c-1
CTTTGA_LEF1_Q2	0.906781	1	0.0145417	0.201736	0.81415	147	1	Brain_Spinal_cord_cervical_c-1
CTTTGCA_MIR527	0.221965	1	0.0399925	0.401112	1.19002	27	1	Brain_Spinal_cord_cervical_c-1
CTTTGTA_MIR524	0.494147	1	0.0242353	0.285548	0.975569	52	1	Brain_Spinal_cord_cervical_c-1
CUI_DEVELOPING_HEART_C3_FIBROBLAST_LIKE_CELL	0.451029	1	0.0260772	0.395538	0.99892	14	1	Brain_Spinal_cord_cervical_c-1
CUI_DEVELOPING_HEART_C5_VALVAR_CELL	0.815784	1	0.0168242	0.257412	0.776805	29	1	Brain_Spinal_cord_cervical_c-1
CUI_DEVELOPING_HEART_C6_EPICARDIAL_CELL	0.586873	1	0.0218322	0.318397	0.909001	23	1	Brain_Spinal_cord_cervical_c-1
CUI_DEVELOPING_HEART_C7_MAST_CELL	0.947106	1	0.0157405	-0.236234	-0.58885	13	1	Brain_Spinal_cord_cervical_c-1
CUI_DEVELOPING_HEART_C8_MACROPHAGE	0.255458	1	0.0367791	0.366617	1.14204	33	1	Brain_Spinal_cord_cervical_c-1
CUI_DEVELOPING_HEART_C9_B_T_CELL	0.702837	1	0.0201299	-0.305933	-0.83541	18	1	Brain_Spinal_cord_cervical_c-1
CUI_DEVELOPING_HEART_CARDIAC_FIBROBLASTS	0.979465	1	0.0152546	-0.212257	-0.529085	13	1	Brain_Spinal_cord_cervical_c-1
CUI_DEVELOPING_HEART_TRABECULAR_ATRIAL_CARDIOMYOCYTE	0.539369	1	0.0232067	0.333397	0.941171	22	1	Brain_Spinal_cord_cervical_c-1
CUI_DEVELOPING_HEART_VALVAR_ENDOTHELIAL_CELL	0.118523	0.993144	0.0564803	0.515977	1.34709	16	1	Brain_Spinal_cord_cervical_c-1
CUI_DEVELOPING_HEART_VASCULAR_ENDOTHELIAL_CELL	0.444616	1	0.026401	0.369609	1.00804	19	1	Brain_Spinal_cord_cervical_c-1
CUI_TCF21_TARGETS_2_DN	0.919957	1	0.0167349	-0.199654	-0.793182	111	1	Brain_Spinal_cord_cervical_c-1
CUI_TCF21_TARGETS_2_UP	0.587762	1	0.0232762	-0.265257	-0.930174	54	1	Brain_Spinal_cord_cervical_c-1
CUX1_TARGET_GENES	0.380496	1	0.028635	0.2788	1.03814	85	1	Brain_Spinal_cord_cervical_c-1
CYCLIN_D1_KE_.V1_DN	0.208903	1	0.0430778	-0.459494	-1.21839	16	1	Brain_Spinal_cord_cervical_c-1
CYCLIN_D1_KE_.V1_UP	0.511889	1	0.0240424	0.32645	0.958008	26	1	Brain_Spinal_cord_cervical_c-1
CYCLIN_D1_UP.V1_DN	0.297387	1	0.0352679	-0.384571	-1.11765	23	1	Brain_Spinal_cord_cervical_c-1
CYCLIN_D1_UP.V1_UP	0.645619	1	0.0204529	0.312992	0.873968	21	1	Brain_Spinal_cord_cervical_c-1
CYTAGCAAY_UNKNOWN	0.773264	1	0.0176825	0.279775	0.789799	22	1	Brain_Spinal_cord_cervical_c-1
DACH1_TARGET_GENES	0.00369891	0.979757	0.326352	0.385155	1.54237	140	1	Brain_Spinal_cord_cervical_c-1
DACOSTA_UV_RESPONSE_VIA_ERCC3_COMMON_DN	0.172201	0.993144	0.0486439	-0.340651	-1.18935	53	1	Brain_Spinal_cord_cervical_c-1
DACOSTA_UV_RESPONSE_VIA_ERCC3_COMMON_UP	0.788318	1	0.0184068	-0.296062	-0.769929	15	1	Brain_Spinal_cord_cervical_c-1
DACOSTA_UV_RESPONSE_VIA_ERCC3_DN	0.119753	0.993144	0.0591496	-0.318691	-1.21898	88	1	Brain_Spinal_cord_cervical_c-1
DACOSTA_UV_RESPONSE_VIA_ERCC3_UP	0.83602	1	0.0178906	-0.235027	-0.797946	46	1	Brain_Spinal_cord_cervical_c-1
DANG_BOUND_BY_MYC	0.220491	1	0.0390223	0.274059	1.1141	156	1	Brain_Spinal_cord_cervical_c-1
DANG_MYC_TARGETS_UP	0.983226	1	0.0151752	-0.194335	-0.538018	19	1	Brain_Spinal_cord_cervical_c-1
DANG_REGULATED_BY_MYC_DN	0.461465	1	0.0256275	0.320937	0.991569	32	1	Brain_Spinal_cord_cervical_c-1
DARWICHE_PAPILLOMA_PROGRESSION_RISK	0.0159718	0.979757	0.164313	-0.66268	-1.65183	13	1	Brain_Spinal_cord_cervical_c-1
DARWICHE_PAPILLOMA_RISK_HIGH_DN	0.670765	1	0.0196977	0.295734	0.86148	25	1	Brain_Spinal_cord_cervical_c-1
DARWICHE_PAPILLOMA_RISK_HIGH_UP	0.470698	1	0.0266039	-0.352218	-0.988051	20	1	Brain_Spinal_cord_cervical_c-1
DARWICHE_PAPILLOMA_RISK_LOW_DN	0.317466	1	0.0326504	0.394972	1.10288	21	1	Brain_Spinal_cord_cervical_c-1
DARWICHE_PAPILLOMA_RISK_LOW_UP	0.199005	1	0.0442843	-0.41396	-1.21309	24	1	Brain_Spinal_cord_cervical_c-1
DARWICHE_SKIN_TUMOR_PROMOTER_DN	0.624009	1	0.0208988	0.30358	0.890893	26	1	Brain_Spinal_cord_cervical_c-1
DARWICHE_SKIN_TUMOR_PROMOTER_UP	0.404846	1	0.0292709	-0.372092	-1.03014	19	1	Brain_Spinal_cord_cervical_c-1
DARWICHE_SQUAMOUS_CELL_CARCINOMA_DN	0.816354	1	0.0168759	0.262097	0.769155	26	1	Brain_Spinal_cord_cervical_c-1
DARWICHE_SQUAMOUS_CELL_CARCINOMA_UP	0.566577	1	0.0235106	-0.333017	-0.921963	19	1	Brain_Spinal_cord_cervical_c-1
DAVICIONI_MOLECULAR_ARMS_VS_ERMS_DN	0.777799	1	0.0175652	0.275511	0.786566	23	1	Brain_Spinal_cord_cervical_c-1
DAVICIONI_MOLECULAR_ARMS_VS_ERMS_UP	0.0871041	0.993144	0.0655887	0.3805	1.30523	53	1	Brain_Spinal_cord_cervical_c-1
DAVICIONI_TARGETS_OF_PAX_FOXO1_FUSIONS_UP	0.471213	1	0.0270275	-0.294689	-0.983847	43	1	Brain_Spinal_cord_cervical_c-1
DAZARD_RESPONSE_TO_UV_NHEK_DN	0.636821	1	0.0218477	-0.273964	-0.894228	38	1	Brain_Spinal_cord_cervical_c-1
DAZARD_RESPONSE_TO_UV_NHEK_UP	0.436966	1	0.0280117	-0.327326	-1.01282	30	1	Brain_Spinal_cord_cervical_c-1
DAZARD_RESPONSE_TO_UV_SCC_DN	0.638121	1	0.0205547	0.325887	0.873902	18	1	Brain_Spinal_cord_cervical_c-1
DAZARD_UV_RESPONSE_CLUSTER_G6	0.76657	1	0.0188236	-0.302397	-0.786404	15	1	Brain_Spinal_cord_cervical_c-1
DBP_Q6	0.798531	1	0.0172017	0.290792	0.759188	16	1	Brain_Spinal_cord_cervical_c-1
DBP_TARGET_GENES	0.116611	0.993144	0.0557092	0.310967	1.21496	115	1	Brain_Spinal_cord_cervical_c-1
DCA_UP.V1_DN	0.408691	1	0.0276944	0.325591	1.02642	35	1	Brain_Spinal_cord_cervical_c-1
DCA_UP.V1_UP	0.962656	1	0.0144259	0.208862	0.630293	29	1	Brain_Spinal_cord_cervical_c-1
DEBIASI_APOPTOSIS_BY_REOVIRUS_INFECTION_DN	0.362749	1	0.0317711	-0.30987	-1.05204	46	1	Brain_Spinal_cord_cervical_c-1
DEBIASI_APOPTOSIS_BY_REOVIRUS_INFECTION_UP	0.469131	1	0.0269028	-0.304859	-0.988663	37	1	Brain_Spinal_cord_cervical_c-1
DELACROIX_RARG_BOUND_MEF	0.720305	1	0.0200941	-0.247122	-0.86658	54	1	Brain_Spinal_cord_cervical_c-1
DELACROIX_RAR_BOUND_ES	0.758927	1	0.0192717	-0.239846	-0.852712	58	1	Brain_Spinal_cord_cervical_c-1
DELASERNA_MYOD_TARGETS_UP	0.94452	1	0.0147616	0.22776	0.621175	19	1	Brain_Spinal_cord_cervical_c-1
DELYS_THYROID_CANCER_DN	0.855771	1	0.0160941	0.244649	0.750344	31	1	Brain_Spinal_cord_cervical_c-1
DELYS_THYROID_CANCER_UP	0.221763	1	0.0394524	0.315548	1.14011	72	1	Brain_Spinal_cord_cervical_c-1
DER_IFN_BETA_RESPONSE_UP	0.58794	1	0.0218219	0.352376	0.903959	15	1	Brain_Spinal_cord_cervical_c-1
DESCARTES_FETAL_ADRENAL_CSH1_CSH2_POSITIVE_CELLS	0.917263	1	0.0151843	0.241528	0.666843	20	1	Brain_Spinal_cord_cervical_c-1
DESCARTES_FETAL_ADRENAL_ERYTHROBLASTS	0.625182	1	0.0220194	-0.346418	-0.88361	14	1	Brain_Spinal_cord_cervical_c-1
DESCARTES_FETAL_ADRENAL_MYELOID_CELLS	0.684979	1	0.0193811	0.291981	0.850547	25	1	Brain_Spinal_cord_cervical_c-1
DESCARTES_FETAL_ADRENAL_SCHWANN_CELLS	0.903563	1	0.015427	0.254353	0.672769	17	1	Brain_Spinal_cord_cervical_c-1
DESCARTES_FETAL_ADRENAL_STROMAL_CELLS	0.854658	1	0.0172088	-0.270036	-0.716024	16	1	Brain_Spinal_cord_cervical_c-1
DESCARTES_FETAL_ADRENAL_SYMPATHOBLASTS	0.899054	1	0.0154518	0.266153	0.658967	13	1	Brain_Spinal_cord_cervical_c-1
DESCARTES_FETAL_CEREBELLUM_ASTROCYTES	0.18934	1	0.0436825	0.497586	1.25664	14	1	Brain_Spinal_cord_cervical_c-1
DESCARTES_FETAL_CEREBELLUM_MICROGLIA	0.762911	1	0.0193431	-0.230282	-0.862146	77	1	Brain_Spinal_cord_cervical_c-1
DESCARTES_FETAL_CEREBELLUM_VASCULAR_ENDOTHELIAL_CELLS	0.776411	1	0.0189903	-0.238047	-0.837705	55	1	Brain_Spinal_cord_cervical_c-1
DESCARTES_FETAL_CEREBRUM_ASTROCYTES	0.391467	1	0.0299782	-0.414312	-1.05679	14	1	Brain_Spinal_cord_cervical_c-1
DESCARTES_FETAL_CEREBRUM_MEGAKARYOCYTES	0.554401	1	0.0242542	-0.274042	-0.945294	50	1	Brain_Spinal_cord_cervical_c-1
DESCARTES_FETAL_CEREBRUM_MICROGLIA	0.47422	1	0.026895	-0.275201	-0.987058	61	1	Brain_Spinal_cord_cervical_c-1
DESCARTES_FETAL_CEREBRUM_VASCULAR_ENDOTHELIAL_CELLS	0.792485	1	0.0169662	0.240749	0.822516	52	1	Brain_Spinal_cord_cervical_c-1
DESCARTES_FETAL_EYE_CORNEAL_AND_CONJUNCTIVAL_EPITHELIAL_CELLS	0.69005	1	0.0204898	-0.279866	-0.8519	28	1	Brain_Spinal_cord_cervical_c-1
DESCARTES_FETAL_EYE_LENS_FIBRE_CELLS	0.641909	1	0.0203931	0.341287	0.861912	14	1	Brain_Spinal_cord_cervical_c-1
DESCARTES_FETAL_EYE_MICROGLIA	0.156296	0.993144	0.0506476	-0.508309	-1.29655	14	1	Brain_Spinal_cord_cervical_c-1
DESCARTES_FETAL_EYE_SKELETAL_MUSCLE_CELLS	0.492468	1	0.0246629	0.336606	0.968785	24	1	Brain_Spinal_cord_cervical_c-1
DESCARTES_FETAL_HEART_ERYTHROBLASTS	0.711989	1	0.0185679	0.25747	0.858575	46	1	Brain_Spinal_cord_cervical_c-1
DESCARTES_FETAL_HEART_MYELOID_CELLS	0.416973	1	0.0275143	0.384437	1.03091	18	1	Brain_Spinal_cord_cervical_c-1
DESCARTES_FETAL_INTESTINE_ENS_NEURONS	0.6067	1	0.0213616	0.338685	0.895831	17	1	Brain_Spinal_cord_cervical_c-1
DESCARTES_FETAL_INTESTINE_ERYTHROBLASTS	0.350667	1	0.0306526	0.391056	1.07968	20	1	Brain_Spinal_cord_cervical_c-1
DESCARTES_FETAL_INTESTINE_INTESTINAL_EPITHELIAL_CELLS	0.245479	1	0.0377317	0.389927	1.16619	28	1	Brain_Spinal_cord_cervical_c-1
DESCARTES_FETAL_INTESTINE_MYELOID_CELLS	0.956722	1	0.0144403	0.207635	0.646798	33	1	Brain_Spinal_cord_cervical_c-1
DESCARTES_FETAL_KIDNEY_ERYTHROBLASTS	0.391178	1	0.0298999	-0.371855	-1.04313	20	1	Brain_Spinal_cord_cervical_c-1
DESCARTES_FETAL_KIDNEY_MEGAKARYOCYTES	0.413007	1	0.0289128	-0.397376	-1.03341	15	1	Brain_Spinal_cord_cervical_c-1
DESCARTES_FETAL_KIDNEY_MYELOID_CELLS	0.611218	1	0.0211207	0.30925	0.900851	25	1	Brain_Spinal_cord_cervical_c-1
DESCARTES_FETAL_KIDNEY_STROMAL_CELLS	0.135538	0.993144	0.0525655	0.504492	1.31711	16	1	Brain_Spinal_cord_cervical_c-1
DESCARTES_FETAL_KIDNEY_URETERIC_BUD_CELLS	0.797241	1	0.0183756	-0.245123	-0.804893	39	1	Brain_Spinal_cord_cervical_c-1
DESCARTES_FETAL_LIVER_HEPATOBLASTS	0.672696	1	0.0193642	0.250044	0.890509	66	1	Brain_Spinal_cord_cervical_c-1
DESCARTES_FETAL_LIVER_MESOTHELIAL_CELLS	0.403725	1	0.0295151	-0.320971	-1.03071	35	1	Brain_Spinal_cord_cervical_c-1
DESCARTES_FETAL_LIVER_MYELOID_CELLS	0.241022	1	0.0380919	0.379486	1.16389	31	1	Brain_Spinal_cord_cervical_c-1
DESCARTES_FETAL_LIVER_STELLATE_CELLS	0.547122	1	0.0229497	0.325608	0.937133	24	1	Brain_Spinal_cord_cervical_c-1
DESCARTES_FETAL_LUNG_CILIATED_EPITHELIAL_CELLS	0.256546	1	0.0364954	0.322437	1.11915	57	1	Brain_Spinal_cord_cervical_c-1
DESCARTES_FETAL_LUNG_CSH1_CSH2_POSITIVE_CELLS	0.0701061	0.991716	0.0773125	-0.452538	-1.38846	29	1	Brain_Spinal_cord_cervical_c-1
DESCARTES_FETAL_LUNG_MEGAKARYOCYTES	0.960314	1	0.0154891	-0.220677	-0.594181	17	1	Brain_Spinal_cord_cervical_c-1
DESCARTES_FETAL_LUNG_MYELOID_CELLS	0.496824	1	0.0244632	0.320939	0.968512	29	1	Brain_Spinal_cord_cervical_c-1
DESCARTES_FETAL_LUNG_SQUAMOUS_EPITHELIAL_CELLS	0.106861	0.993144	0.0594871	0.436603	1.32776	30	1	Brain_Spinal_cord_cervical_c-1
DESCARTES_FETAL_LUNG_VISCERAL_NEURONS	0.273149	1	0.0355726	0.389801	1.14392	26	1	Brain_Spinal_cord_cervical_c-1
DESCARTES_FETAL_MUSCLE_ERYTHROBLASTS	0.492234	1	0.0258396	-0.355377	-0.970426	18	1	Brain_Spinal_cord_cervical_c-1
DESCARTES_FETAL_MUSCLE_MEGAKARYOCYTES	0.296779	1	0.0337174	0.359855	1.11181	32	1	Brain_Spinal_cord_cervical_c-1
DESCARTES_FETAL_MUSCLE_MYELOID_CELLS	0.978049	1	0.0152515	-0.201751	-0.558549	19	1	Brain_Spinal_cord_cervical_c-1
DESCARTES_FETAL_MUSCLE_SKELETAL_MUSCLE_CELLS	0.725241	1	0.0185719	0.279641	0.829638	27	1	Brain_Spinal_cord_cervical_c-1
DESCARTES_FETAL_PANCREAS_DUCTAL_CELLS	0.969823	1	0.0154456	-0.215459	-0.549571	14	1	Brain_Spinal_cord_cervical_c-1
DESCARTES_FETAL_PANCREAS_ENS_NEURONS	0.636188	1	0.0206013	0.326162	0.87464	18	1	Brain_Spinal_cord_cervical_c-1
DESCARTES_FETAL_PANCREAS_ISLET_ENDOCRINE_CELLS	0.194364	1	0.0431254	0.506423	1.25385	13	1	Brain_Spinal_cord_cervical_c-1
DESCARTES_FETAL_PANCREAS_MYELOID_CELLS	0.716708	1	0.0185798	0.265788	0.843735	36	1	Brain_Spinal_cord_cervical_c-1
DESCARTES_FETAL_PLACENTA_AFP_ALB_POSITIVE_CELLS	0.716715	1	0.0198547	-0.286528	-0.832713	23	1	Brain_Spinal_cord_cervical_c-1
DESCARTES_FETAL_PLACENTA_IGFBP1_DKK1_POSITIVE_CELLS	0.0456337	0.979757	0.0963025	-0.608508	-1.5168	13	1	Brain_Spinal_cord_cervical_c-1
DESCARTES_FETAL_PLACENTA_MEGAKARYOCYTES	0.913177	1	0.015157	0.23034	0.670985	25	1	Brain_Spinal_cord_cervical_c-1
DESCARTES_FETAL_PLACENTA_MYELOID_CELLS	0.0552008	0.979757	0.0870212	-0.513628	-1.46295	21	1	Brain_Spinal_cord_cervical_c-1
DESCARTES_FETAL_PLACENTA_PAEP_MECOM_POSITIVE_CELLS	0.916753	1	0.0161889	-0.24075	-0.666518	19	1	Brain_Spinal_cord_cervical_c-1
DESCARTES_FETAL_PLACENTA_SMOOTH_MUSCLE_CELLS	0.807373	1	0.017015	0.301106	0.745507	13	1	Brain_Spinal_cord_cervical_c-1
DESCARTES_FETAL_SPLEEN_AFP_ALB_POSITIVE_CELLS	0.863794	1	0.0159838	0.246798	0.738122	28	1	Brain_Spinal_cord_cervical_c-1
DESCARTES_FETAL_SPLEEN_MEGAKARYOCYTES	0.954974	1	0.0145359	0.23538	0.594446	14	1	Brain_Spinal_cord_cervical_c-1
DESCARTES_FETAL_SPLEEN_MESOTHELIAL_CELLS	0.0602609	0.979757	0.0834065	-0.536688	-1.46553	18	1	Brain_Spinal_cord_cervical_c-1
DESCARTES_FETAL_SPLEEN_MYELOID_CELLS	0.63305	1	0.0217448	-0.318188	-0.880907	19	1	Brain_Spinal_cord_cervical_c-1
DESCARTES_FETAL_STOMACH_CILIATED_EPITHELIAL_CELLS	0.936394	1	0.0161267	-0.216713	-0.690468	34	1	Brain_Spinal_cord_cervical_c-1
DESCARTES_FETAL_THYMUS_ANTIGEN_PRESENTING_CELLS	0.145579	0.993144	0.052485	-0.425804	-1.27336	26	1	Brain_Spinal_cord_cervical_c-1
DESCARTES_FETAL_THYMUS_STROMAL_CELLS	0.109155	0.993144	0.0611971	-0.520711	-1.35415	15	1	Brain_Spinal_cord_cervical_c-1
DESCARTES_FETAL_THYMUS_THYMIC_EPITHELIAL_CELLS	0.626848	1	0.0207279	0.291976	0.895496	31	1	Brain_Spinal_cord_cervical_c-1
DESCARTES_FETAL_THYMUS_VASCULAR_ENDOTHELIAL_CELLS	0.73053	1	0.0195469	-0.312323	-0.812217	15	1	Brain_Spinal_cord_cervical_c-1
DESCARTES_MAIN_FETAL_ADRENOCORTICAL_CELLS	0.305346	1	0.0332858	0.455387	1.12749	13	1	Brain_Spinal_cord_cervical_c-1
DESCARTES_MAIN_FETAL_AFP_ALB_POSITIVE_CELLS	0.647912	1	0.0203245	0.331571	0.865651	16	1	Brain_Spinal_cord_cervical_c-1
DESCARTES_MAIN_FETAL_ANTIGEN_PRESENTING_CELLS	0.364005	1	0.0299585	0.386537	1.0672	20	1	Brain_Spinal_cord_cervical_c-1
DESCARTES_MAIN_FETAL_CCL19_CCL21_POSITIVE_CELLS	0.110467	0.993144	0.0585987	0.468439	1.34821	24	1	Brain_Spinal_cord_cervical_c-1
DESCARTES_MAIN_FETAL_CILIATED_EPITHELIAL_CELLS	0.822495	1	0.0181098	-0.221038	-0.83377	80	1	Brain_Spinal_cord_cervical_c-1
DESCARTES_MAIN_FETAL_CLC_IL5RA_POSITIVE_CELLS	0.0501665	0.979757	0.0919032	-0.476473	-1.45037	28	1	Brain_Spinal_cord_cervical_c-1
DESCARTES_MAIN_FETAL_CORNEAL_AND_CONJUNCTIVAL_EPITHELIAL_CELLS	0.173963	0.993144	0.0455009	0.390203	1.22471	34	1	Brain_Spinal_cord_cervical_c-1
DESCARTES_MAIN_FETAL_CSH1_CSH2_POSITIVE_CELLS	0.95029	1	0.0156709	-0.229372	-0.596499	15	1	Brain_Spinal_cord_cervical_c-1
DESCARTES_MAIN_FETAL_ELF3_AGBL2_POSITIVE_CELLS	0.445043	1	0.0263119	0.332404	1.00311	29	1	Brain_Spinal_cord_cervical_c-1
DESCARTES_MAIN_FETAL_ERYTHROBLASTS	0.534476	1	0.024611	-0.30213	-0.950326	32	1	Brain_Spinal_cord_cervical_c-1
DESCARTES_MAIN_FETAL_EXTRAVILLOUS_TROPHOBLASTS	0.258439	1	0.0382139	-0.419692	-1.16192	19	1	Brain_Spinal_cord_cervical_c-1
DESCARTES_MAIN_FETAL_HEPATOBLASTS	0.384121	1	0.0302559	-0.358535	-1.05067	24	1	Brain_Spinal_cord_cervical_c-1
DESCARTES_MAIN_FETAL_IGFBP1_DKK1_POSITIVE_CELLS	0.721786	1	0.0196977	-0.304192	-0.819048	17	1	Brain_Spinal_cord_cervical_c-1
DESCARTES_MAIN_FETAL_LENS_FIBRE_CELLS	0.332063	1	0.0314062	0.339408	1.07744	36	1	Brain_Spinal_cord_cervical_c-1
DESCARTES_MAIN_FETAL_MEGAKARYOCYTES	0.432741	1	0.0268641	0.395069	1.01348	15	1	Brain_Spinal_cord_cervical_c-1
DESCARTES_MAIN_FETAL_MICROGLIA	0.557317	1	0.0226703	0.347313	0.931359	18	1	Brain_Spinal_cord_cervical_c-1
DESCARTES_MAIN_FETAL_PAEP_MECOM_POSITIVE_CELLS	0.849783	1	0.0172835	-0.257384	-0.739677	22	1	Brain_Spinal_cord_cervical_c-1
DESCARTES_MAIN_FETAL_PARIETAL_AND_CHIEF_CELLS	0.953412	1	0.0146263	0.222897	0.607912	19	1	Brain_Spinal_cord_cervical_c-1
DESCARTES_MAIN_FETAL_PDE1C_ACSM3_POSITIVE_CELLS	0.0967809	0.993144	0.0655143	-0.40148	-1.31831	39	1	Brain_Spinal_cord_cervical_c-1
DESCARTES_MAIN_FETAL_RETINAL_PIGMENT_CELLS	0.429538	1	0.0269962	0.373123	1.01762	19	1	Brain_Spinal_cord_cervical_c-1
DESCARTES_MAIN_FETAL_SKELETAL_MUSCLE_CELLS	0.740734	1	0.0182864	0.284343	0.811781	23	1	Brain_Spinal_cord_cervical_c-1
DESCARTES_MAIN_FETAL_SLC26A4_PAEP_POSITIVE_CELLS	0.696895	1	0.0189985	0.269469	0.855418	36	1	Brain_Spinal_cord_cervical_c-1
DESCARTES_MAIN_FETAL_THYMIC_EPITHELIAL_CELLS	0.0623677	0.979757	0.0789036	0.469544	1.41696	29	1	Brain_Spinal_cord_cervical_c-1
DESERT_PERIPORTAL_HEPATOCELLULAR_CARCINOMA_SUBCLASS_UP	0.408235	1	0.0291044	-0.357031	-1.02604	22	1	Brain_Spinal_cord_cervical_c-1
DESERT_PERIVENOUS_HEPATOCELLULAR_CARCINOMA_SUBCLASS_UP	0.521354	1	0.0236653	0.318591	0.952841	28	1	Brain_Spinal_cord_cervical_c-1
DESERT_STEM_CELL_HEPATOCELLULAR_CARCINOMA_SUBCLASS_UP	0.812176	1	0.0168552	0.255221	0.782768	31	1	Brain_Spinal_cord_cervical_c-1
DEURIG_T_CELL_PROLYMPHOCYTIC_LEUKEMIA_DN	0.495509	1	0.0243868	0.303967	0.973389	38	1	Brain_Spinal_cord_cervical_c-1
DEURIG_T_CELL_PROLYMPHOCYTIC_LEUKEMIA_UP	0.135023	0.993144	0.052048	0.352652	1.23304	59	1	Brain_Spinal_cord_cervical_c-1
DIAZ_CHRONIC_MYELOGENOUS_LEUKEMIA_DN	0.202526	1	0.0438309	-0.447301	-1.22144	18	1	Brain_Spinal_cord_cervical_c-1
DIAZ_CHRONIC_MYELOGENOUS_LEUKEMIA_UP	0.27483	1	0.033912	0.256722	1.07308	195	1	Brain_Spinal_cord_cervical_c-1
DIDO1_TARGET_GENES	0.748841	1	0.0169522	0.211119	0.9049	243	1	Brain_Spinal_cord_cervical_c-1
DING_LUNG_CANCER_EXPRESSION_BY_COPY_NUMBER	0.226734	1	0.0397009	0.425372	1.18777	21	1	Brain_Spinal_cord_cervical_c-1
DITTMER_PTHLH_TARGETS_UP	0.107115	0.993144	0.0596008	0.524968	1.37056	16	1	Brain_Spinal_cord_cervical_c-1
DLX2_TARGET_GENES	0.494805	1	0.0258111	-0.322474	-0.971996	27	1	Brain_Spinal_cord_cervical_c-1
DLX4_TARGET_GENES	0.838146	1	0.0157691	0.212066	0.842652	130	1	Brain_Spinal_cord_cervical_c-1
DLX6_TARGET_GENES	0.614299	1	0.0207232	0.25709	0.919807	68	1	Brain_Spinal_cord_cervical_c-1
DMRT1_TARGET_GENES	0.426059	1	0.0267563	0.304518	1.01546	46	1	Brain_Spinal_cord_cervical_c-1
DNMT1_TARGET_GENES	0.128902	0.993144	0.0539014	0.441254	1.30911	27	1	Brain_Spinal_cord_cervical_c-1
DNMT3A_TARGET_GENES	0.904803	1	0.0168207	-0.210052	-0.778082	73	1	Brain_Spinal_cord_cervical_c-1
DOANE_BREAST_CANCER_CLASSES_UP	0.520877	1	0.0236833	0.374785	0.946511	14	1	Brain_Spinal_cord_cervical_c-1
DOANE_BREAST_CANCER_ESR1_UP	0.0222685	0.979757	0.139051	-0.630153	-1.60734	14	1	Brain_Spinal_cord_cervical_c-1
DOANE_RESPONSE_TO_ANDROGEN_DN	0.441188	1	0.0261574	0.301843	1.00654	46	1	Brain_Spinal_cord_cervical_c-1
DOANE_RESPONSE_TO_ANDROGEN_UP	0.911163	1	0.0152668	0.234849	0.67592	24	1	Brain_Spinal_cord_cervical_c-1
DODD_NASOPHARYNGEAL_CARCINOMA_DN	0.326005	1	0.0307043	0.249818	1.04905	204	1	Brain_Spinal_cord_cervical_c-1
DODD_NASOPHARYNGEAL_CARCINOMA_UP	0.598538	1	0.0242103	-0.216598	-0.957196	256	1	Brain_Spinal_cord_cervical_c-1
DOUGLAS_BMI1_TARGETS_DN	0.192807	1	0.0457215	-0.352211	-1.18957	45	1	Brain_Spinal_cord_cervical_c-1
DOUGLAS_BMI1_TARGETS_UP	0.227608	1	0.0390408	0.308781	1.13679	80	1	Brain_Spinal_cord_cervical_c-1
DR1_Q3	0.883032	1	0.0169383	-0.230785	-0.748438	37	1	Brain_Spinal_cord_cervical_c-1
DR3_Q4	0.402552	1	0.0281391	0.398597	1.04064	16	1	Brain_Spinal_cord_cervical_c-1
DR4_Q2	0.900708	1	0.0165211	-0.234153	-0.712751	28	1	Brain_Spinal_cord_cervical_c-1
DURAND_STROMA_NS_UP	0.714583	1	0.0199472	-0.274717	-0.842876	29	1	Brain_Spinal_cord_cervical_c-1
DURAND_STROMA_S_UP	0.621865	1	0.0221723	-0.274565	-0.901567	39	1	Brain_Spinal_cord_cervical_c-1
DURANTE_ADULT_OLFACTORY_NEUROEPITHELIUM_DENDRITIC_CELLS	0.748311	1	0.0181327	0.319977	0.79223	13	1	Brain_Spinal_cord_cervical_c-1
DURANTE_ADULT_OLFACTORY_NEUROEPITHELIUM_IMMATURE_NEURONS	0.5945	1	0.0216784	0.342336	0.905486	17	1	Brain_Spinal_cord_cervical_c-1
DURANTE_ADULT_OLFACTORY_NEUROEPITHELIUM_MATURE_NEURONS	0.671688	1	0.0197585	0.298782	0.859926	24	1	Brain_Spinal_cord_cervical_c-1
DURANTE_ADULT_OLFACTORY_NEUROEPITHELIUM_OLFACTORY_ENSHEATHING_GLIA	0.381523	1	0.0290952	0.411038	1.05445	15	1	Brain_Spinal_cord_cervical_c-1
DURANTE_ADULT_OLFACTORY_NEUROEPITHELIUM_RESPIRATORY_CILIATED_CELLS	0.165088	0.993144	0.0472282	0.459902	1.26976	20	1	Brain_Spinal_cord_cervical_c-1
DURCHDEWALD_SKIN_CARCINOGENESIS_DN	0.300289	1	0.0335636	0.369807	1.11599	29	1	Brain_Spinal_cord_cervical_c-1
DUTERTRE_ESTRADIOL_RESPONSE_24HR_DN	0.235161	1	0.0382139	0.31863	1.13477	66	1	Brain_Spinal_cord_cervical_c-1
DUTERTRE_ESTRADIOL_RESPONSE_24HR_UP	0.228285	1	0.0389121	0.335497	1.14622	52	1	Brain_Spinal_cord_cervical_c-1
DUTERTRE_ESTRADIOL_RESPONSE_6HR_DN	0.575155	1	0.0232646	-0.345286	-0.915557	16	1	Brain_Spinal_cord_cervical_c-1
DUTERTRE_ESTRADIOL_RESPONSE_6HR_UP	0.31468	1	0.0325552	0.340045	1.09415	39	1	Brain_Spinal_cord_cervical_c-1
DYRK1A_TARGET_GENES	0.818952	1	0.0185561	-0.215168	-0.858471	116	1	Brain_Spinal_cord_cervical_c-1
E12_Q6	0.853806	1	0.01733	-0.243585	-0.759975	31	1	Brain_Spinal_cord_cervical_c-1
E2A_Q2	0.670073	1	0.0209707	-0.27889	-0.870124	31	1	Brain_Spinal_cord_cervical_c-1
E2F1DP1RB_01	0.636486	1	0.0205733	0.308269	0.880086	23	1	Brain_Spinal_cord_cervical_c-1
E2F1DP1_01	0.218374	1	0.0420645	-0.411803	-1.19679	23	1	Brain_Spinal_cord_cervical_c-1
E2F1DP2_01	0.218374	1	0.0420645	-0.411803	-1.19679	23	1	Brain_Spinal_cord_cervical_c-1
E2F1_Q3	0.0919516	0.993144	0.0672078	-0.459335	-1.35638	25	1	Brain_Spinal_cord_cervical_c-1
E2F1_Q3_01	0.228798	1	0.0410894	-0.376502	-1.16498	30	1	Brain_Spinal_cord_cervical_c-1
E2F1_Q4	0.269983	1	0.0373798	-0.372661	-1.13437	28	1	Brain_Spinal_cord_cervical_c-1
E2F1_Q4_01	0.871236	1	0.0159097	0.251312	0.717477	23	1	Brain_Spinal_cord_cervical_c-1
E2F1_Q6	0.125829	0.993144	0.0567771	-0.443545	-1.29979	24	1	Brain_Spinal_cord_cervical_c-1
E2F1_Q6_01	0.436227	1	0.0266191	0.346381	1.00901	25	1	Brain_Spinal_cord_cervical_c-1
E2F1_UP.V1_DN	0.175164	0.993144	0.0456938	0.434561	1.25071	24	1	Brain_Spinal_cord_cervical_c-1
E2F1_UP.V1_UP	0.270296	1	0.0356904	0.382761	1.14476	28	1	Brain_Spinal_cord_cervical_c-1
E2F2_TARGET_GENES	0.396737	1	0.0270667	0.241586	1.01986	212	1	Brain_Spinal_cord_cervical_c-1
E2F3_UP.V1_DN	0.807707	1	0.017057	0.286131	0.756824	17	1	Brain_Spinal_cord_cervical_c-1
E2F3_UP.V1_UP	0.126287	0.993144	0.0547398	0.47331	1.32163	21	1	Brain_Spinal_cord_cervical_c-1
E2F4DP1_01	0.425086	1	0.0270667	0.349398	1.0178	25	1	Brain_Spinal_cord_cervical_c-1
E2F4DP2_01	0.218374	1	0.0420645	-0.411803	-1.19679	23	1	Brain_Spinal_cord_cervical_c-1
E2F5_TARGET_GENES	0.929608	1	0.0140753	0.196054	0.803631	165	1	Brain_Spinal_cord_cervical_c-1
E2F_02	0.218374	1	0.0420645	-0.411803	-1.19679	23	1	Brain_Spinal_cord_cervical_c-1
E2F_03	0.556383	1	0.0237918	-0.322532	-0.926902	22	1	Brain_Spinal_cord_cervical_c-1
E2F_Q2	0.0965003	0.993144	0.0652926	-0.449284	-1.34358	26	1	Brain_Spinal_cord_cervical_c-1
E2F_Q3	0.901793	1	0.0165279	-0.237314	-0.700768	25	1	Brain_Spinal_cord_cervical_c-1
E2F_Q3_01	0.914304	1	0.0163274	-0.232443	-0.686385	25	1	Brain_Spinal_cord_cervical_c-1
E2F_Q4	0.125312	0.993144	0.0569774	-0.429672	-1.29511	27	1	Brain_Spinal_cord_cervical_c-1
E2F_Q4_01	0.683894	1	0.0195769	0.30395	0.848721	21	1	Brain_Spinal_cord_cervical_c-1
E2F_Q6	0.121764	0.993144	0.0577462	-0.437086	-1.3071	26	1	Brain_Spinal_cord_cervical_c-1
E2F_Q6_01	0.826879	1	0.0176973	-0.274135	-0.74858	18	1	Brain_Spinal_cord_cervical_c-1
E47_01	0.12813	0.993144	0.0566777	-0.393719	-1.27001	36	1	Brain_Spinal_cord_cervical_c-1
E47_02	0.293643	1	0.0354995	-0.413098	-1.12804	18	1	Brain_Spinal_cord_cervical_c-1
E4BP4_01	0.503934	1	0.0254396	-0.364504	-0.966513	16	1	Brain_Spinal_cord_cervical_c-1
E4F1_Q6	0.771321	1	0.0188681	-0.250084	-0.821182	39	1	Brain_Spinal_cord_cervical_c-1
EBAUER_TARGETS_OF_PAX3_FOXO1_FUSION_UP	0.876044	1	0.0159226	0.25514	0.71243	21	1	Brain_Spinal_cord_cervical_c-1
EBNA1BP2_TARGET_GENES	0.496388	1	0.0261354	-0.285173	-0.974518	48	1	Brain_Spinal_cord_cervical_c-1
EFC_Q6	0.185681	1	0.0440309	0.384953	1.21356	35	1	Brain_Spinal_cord_cervical_c-1
EGFR_UP.V1_DN	0.473608	1	0.0265585	-0.326716	-0.984783	27	1	Brain_Spinal_cord_cervical_c-1
EGFR_UP.V1_UP	0.719583	1	0.0187231	0.28893	0.831571	24	1	Brain_Spinal_cord_cervical_c-1
EGR1_01	0.908375	1	0.0152331	0.232648	0.677709	25	1	Brain_Spinal_cord_cervical_c-1
EGR2_01	0.0531606	0.979757	0.0858735	0.543034	1.48103	19	1	Brain_Spinal_cord_cervical_c-1
EGR_Q6	0.934417	1	0.0149279	0.229118	0.646796	22	1	Brain_Spinal_cord_cervical_c-1
EIF4E_UP	0.844099	1	0.0173911	-0.273431	-0.725026	16	1	Brain_Spinal_cord_cervical_c-1
ELF1_Q6	0.0206738	0.979757	0.138395	0.492807	1.55356	35	1	Brain_Spinal_cord_cervical_c-1
ELF2_TARGET_GENES	0.0953742	0.993144	0.0607719	0.275972	1.18276	242	1	Brain_Spinal_cord_cervical_c-1
ELF5_TARGET_GENES	0.0512929	0.979757	0.091708	-0.383517	-1.37187	60	1	Brain_Spinal_cord_cervical_c-1
ELK1_01	0.548696	1	0.0227869	0.303289	0.937044	32	1	Brain_Spinal_cord_cervical_c-1
ELK1_02	0.0679816	0.982688	0.0752539	0.446463	1.39076	33	1	Brain_Spinal_cord_cervical_c-1
ELVIDGE_HIF1A_AND_HIF2A_TARGETS_DN	0.95383	1	0.0156111	-0.227524	-0.6033	16	1	Brain_Spinal_cord_cervical_c-1
ELVIDGE_HIF1A_TARGETS_DN	0.966701	1	0.0154922	-0.218102	-0.556315	14	1	Brain_Spinal_cord_cervical_c-1
ELVIDGE_HYPOXIA_BY_DMOG_UP	0.728939	1	0.0194956	-0.28834	-0.82127	21	1	Brain_Spinal_cord_cervical_c-1
ELVIDGE_HYPOXIA_DN	0.627614	1	0.0208368	0.334281	0.884182	17	1	Brain_Spinal_cord_cervical_c-1
ELVIDGE_HYPOXIA_UP	0.942197	1	0.0147497	0.218984	0.649681	27	1	Brain_Spinal_cord_cervical_c-1
EMX1_TARGET_GENES	0.065608	0.979757	0.0801935	-0.443165	-1.39394	32	1	Brain_Spinal_cord_cervical_c-1
ENK_UV_RESPONSE_EPIDERMIS_DN	0.151332	0.993144	0.0489077	0.343645	1.21194	62	1	Brain_Spinal_cord_cervical_c-1
ENK_UV_RESPONSE_EPIDERMIS_UP	0.0416745	0.979757	0.096079	0.430154	1.42815	45	1	Brain_Spinal_cord_cervical_c-1
ENK_UV_RESPONSE_KERATINOCYTE_DN	0.590011	1	0.0232762	-0.259199	-0.935508	63	1	Brain_Spinal_cord_cervical_c-1
ENK_UV_RESPONSE_KERATINOCYTE_UP	0.623052	1	0.022473	-0.248167	-0.919271	73	1	Brain_Spinal_cord_cervical_c-1
EPC1_TARGET_GENES	0.596633	1	0.0227368	-0.301362	-0.908361	27	1	Brain_Spinal_cord_cervical_c-1
EPPERT_PROGENITOR	0.963041	1	0.0144201	0.208775	0.63003	29	1	Brain_Spinal_cord_cervical_c-1
ERBB2_UP.V1_DN	0.869883	1	0.015868	0.24156	0.73461	30	1	Brain_Spinal_cord_cervical_c-1
ERBB2_UP.V1_UP	0.27734	1	0.0351392	0.373874	1.13699	30	1	Brain_Spinal_cord_cervical_c-1
ERR1_Q2	0.505403	1	0.0254534	-0.319711	-0.963668	27	1	Brain_Spinal_cord_cervical_c-1
ERWIN_COHEN_BLOOD_LIVE_VACCINE_TC_83_AGE_23_48YO_VACCINATED_VS_CONTROL_14DY_UP	0.97567	1	0.0139379	0.186909	0.713399	100	1	Brain_Spinal_cord_cervical_c-1
ERWIN_COHEN_BLOOD_TC_83_AGE_23_48YO_VACCINATED_VS_CONTROL_2DY_UP	0.0373292	0.979757	0.102705	0.621162	1.56873	14	1	Brain_Spinal_cord_cervical_c-1
ER_Q6	0.0395397	0.979757	0.104085	-0.464086	-1.46945	33	1	Brain_Spinal_cord_cervical_c-1
ER_Q6_01	0.912303	1	0.0163108	-0.231613	-0.698124	27	1	Brain_Spinal_cord_cervical_c-1
ER_Q6_02	0.36882	1	0.0312975	-0.326351	-1.0527	36	1	Brain_Spinal_cord_cervical_c-1
ESC_J1_UP_EARLY.V1_DN	0.849558	1	0.016225	0.250723	0.749863	28	1	Brain_Spinal_cord_cervical_c-1
ESC_J1_UP_EARLY.V1_UP	0.573051	1	0.0221617	0.305588	0.922188	29	1	Brain_Spinal_cord_cervical_c-1
ESC_J1_UP_LATE.V1_DN	0.499483	1	0.0255785	-0.335531	-0.964257	22	1	Brain_Spinal_cord_cervical_c-1
ESC_J1_UP_LATE.V1_UP	0.118865	0.993144	0.0584903	-0.474817	-1.33197	20	1	Brain_Spinal_cord_cervical_c-1
ESC_V6.5_UP_EARLY.V1_DN	0.746578	1	0.0192383	-0.280526	-0.815268	23	1	Brain_Spinal_cord_cervical_c-1
ESC_V6.5_UP_EARLY.V1_UP	0.0828505	0.993144	0.0681851	0.486304	1.39963	24	1	Brain_Spinal_cord_cervical_c-1
ESC_V6.5_UP_LATE.V1_DN	0.63165	1	0.0206106	0.290795	0.891875	31	1	Brain_Spinal_cord_cervical_c-1
ESC_V6.5_UP_LATE.V1_UP	0.939237	1	0.0158584	-0.225024	-0.653969	23	1	Brain_Spinal_cord_cervical_c-1
ETF_Q6	0.530803	1	0.0246046	-0.38077	-0.94913	13	1	Brain_Spinal_cord_cervical_c-1
ETS1_B	0.971651	1	0.0155484	-0.198262	-0.642967	37	1	Brain_Spinal_cord_cervical_c-1
ETS2_B	0.380751	1	0.0290585	0.348356	1.05125	29	1	Brain_Spinal_cord_cervical_c-1
ETS_Q4	0.559556	1	0.0224567	0.299778	0.93383	33	1	Brain_Spinal_cord_cervical_c-1
EVI1_04	0.253128	1	0.0388208	-0.392327	-1.15851	25	1	Brain_Spinal_cord_cervical_c-1
EVI1_05	0.814152	1	0.0179997	-0.290651	-0.741364	14	1	Brain_Spinal_cord_cervical_c-1
EWSR1_TARGET_GENES	0.445473	1	0.0256345	0.256214	1.002	116	1	Brain_Spinal_cord_cervical_c-1
F10_TARGET_GENES	0.456834	1	0.0272009	-0.326304	-1.00115	29	1	Brain_Spinal_cord_cervical_c-1
FAC1_01	0.49855	1	0.024476	0.350526	0.967781	20	1	Brain_Spinal_cord_cervical_c-1
FAN_EMBRYONIC_CTX_ASTROCYTE_2	0.194702	1	0.0431254	0.473443	1.23604	16	1	Brain_Spinal_cord_cervical_c-1
FAN_EMBRYONIC_CTX_BIG_GROUPS_BRAIN_ENDOTHELIAL	0.479887	1	0.0246434	0.298337	0.986194	44	1	Brain_Spinal_cord_cervical_c-1
FAN_EMBRYONIC_CTX_BIG_GROUPS_BRAIN_IMMUNE	0.382611	1	0.0304375	-0.355485	-1.04972	25	1	Brain_Spinal_cord_cervical_c-1
FAN_EMBRYONIC_CTX_BIG_GROUPS_CAJAL_RETZIUS	0.883668	1	0.0153159	0.217688	0.786532	72	1	Brain_Spinal_cord_cervical_c-1
FAN_EMBRYONIC_CTX_BIG_GROUPS_GLIAL	0.728591	1	0.0185521	0.299342	0.816401	19	1	Brain_Spinal_cord_cervical_c-1
FAN_EMBRYONIC_CTX_BIG_GROUPS_MICROGLIA	0.779683	1	0.0171769	0.24311	0.828202	51	1	Brain_Spinal_cord_cervical_c-1
FAN_EMBRYONIC_CTX_BRAIN_EFFECTOR_T_CELL	0.571012	1	0.0223648	0.329488	0.920031	21	1	Brain_Spinal_cord_cervical_c-1
FAN_EMBRYONIC_CTX_BRAIN_ENDOTHELIAL_1	0.521936	1	0.0233694	0.278621	0.962478	55	1	Brain_Spinal_cord_cervical_c-1
FAN_EMBRYONIC_CTX_BRAIN_ENDOTHELIAL_2	0.156289	0.993144	0.0509418	-0.370949	-1.22953	41	1	Brain_Spinal_cord_cervical_c-1
FAN_EMBRYONIC_CTX_BRAIN_MYELOID	0.46286	1	0.0268795	-0.343561	-0.987335	22	1	Brain_Spinal_cord_cervical_c-1
FAN_EMBRYONIC_CTX_BRAIN_NAIVE_LIKE_T_CELL	0.909073	1	0.0152944	0.238005	0.679489	23	1	Brain_Spinal_cord_cervical_c-1
FAN_EMBRYONIC_CTX_EX_4_EXCITATORY_NEURON	0.289961	1	0.034323	0.395995	1.13054	23	1	Brain_Spinal_cord_cervical_c-1
FAN_EMBRYONIC_CTX_MICROGLIA_1	0.362159	1	0.0300668	0.377549	1.06581	22	1	Brain_Spinal_cord_cervical_c-1
FAN_EMBRYONIC_CTX_NSC_2	0.170835	0.993144	0.0462285	0.415699	1.24327	28	1	Brain_Spinal_cord_cervical_c-1
FAN_EMBRYONIC_CTX_OLIG	0.853901	1	0.0155422	0.210168	0.837031	133	1	Brain_Spinal_cord_cervical_c-1
FAN_OVARY_CL0_XBP1_SELK_HIGH_STROMAL_CELL	0.289087	1	0.035824	-0.408134	-1.12992	19	1	Brain_Spinal_cord_cervical_c-1
FAN_OVARY_CL10_PUTATIVE_EARLY_ATRESIA_GRANULOSA_CELL	0.879739	1	0.017036	-0.23372	-0.744654	34	1	Brain_Spinal_cord_cervical_c-1
FAN_OVARY_CL11_MURAL_GRANULOSA_CELL	0.565415	1	0.0221352	0.271644	0.939776	56	1	Brain_Spinal_cord_cervical_c-1
FAN_OVARY_CL12_T_LYMPHOCYTE_NK_CELL_2	0.953759	1	0.0146938	0.221836	0.619434	21	1	Brain_Spinal_cord_cervical_c-1
FAN_OVARY_CL13_MONOCYTE_MACROPHAGE	0.461105	1	0.0253022	0.279047	0.996226	67	1	Brain_Spinal_cord_cervical_c-1
FAN_OVARY_CL14_MATURE_SMOOTH_MUSCLE_CELL	0.81216	1	0.0180945	-0.251275	-0.790365	32	1	Brain_Spinal_cord_cervical_c-1
FAN_OVARY_CL15_SMALL_ANTRAL_FOLLICLE_GRANULOSA_CELL	0.886243	1	0.0170676	-0.210805	-0.792554	79	1	Brain_Spinal_cord_cervical_c-1
FAN_OVARY_CL16_LYMPHATIC_ENDOTHELIAL_CELL	0.170483	0.993144	0.0483196	-0.404324	-1.23075	28	1	Brain_Spinal_cord_cervical_c-1
FAN_OVARY_CL17_PUTATIVE_APOPTOTIC_SMOOTH_MUSCLE_CELL	0.69422	1	0.0192258	0.286572	0.8502	27	1	Brain_Spinal_cord_cervical_c-1
FAN_OVARY_CL18_B_LYMPHOCYTE	0.969417	1	0.0140443	0.192619	0.680949	63	1	Brain_Spinal_cord_cervical_c-1
FAN_OVARY_CL1_GPRC5A_TNFRS12A_HIGH_SELECTABLE_FOLLICLE_STROMAL_CELL	0.109774	0.993144	0.0579561	0.389379	1.28715	44	1	Brain_Spinal_cord_cervical_c-1
FAN_OVARY_CL3_MATURE_CUMULUS_GRANULOSA_CELL_1	0.031595	0.979757	0.111212	0.478397	1.50151	34	1	Brain_Spinal_cord_cervical_c-1
FAN_OVARY_CL4_T_LYMPHOCYTE_NK_CELL_1	0.966309	1	0.0142909	0.202506	0.638397	35	1	Brain_Spinal_cord_cervical_c-1
FAN_OVARY_CL5_HEALTHY_SELECTABLE_FOLLICLE_THECAL_CELL	0.774358	1	0.017305	0.245835	0.826446	48	1	Brain_Spinal_cord_cervical_c-1
FAN_OVARY_CL6_PUTATIVE_EARLY_ATRETIC_FOLLICLE_THECAL_CELL_2	0.0914494	0.993144	0.0644973	0.43587	1.34667	32	1	Brain_Spinal_cord_cervical_c-1
FAN_OVARY_CL7_ANGEIOGENIC_ENDOTHELIAL_CELL	0.756616	1	0.0191095	-0.264778	-0.819282	30	1	Brain_Spinal_cord_cervical_c-1
FAN_OVARY_CL8_MATURE_CUMULUS_GRANULOSA_CELL_2	0.122889	0.993144	0.0545157	0.322147	1.2207	95	1	Brain_Spinal_cord_cervical_c-1
FAN_OVARY_CL9_PUTATIVE_APOPTOTIC_ENDOTHELIAL_CELL	0.824127	1	0.0180679	-0.236041	-0.804359	47	1	Brain_Spinal_cord_cervical_c-1
FARMER_BREAST_CANCER_APOCRINE_VS_BASAL	0.618482	1	0.0224785	-0.272909	-0.907371	42	1	Brain_Spinal_cord_cervical_c-1
FARMER_BREAST_CANCER_APOCRINE_VS_LUMINAL	0.937957	1	0.0159838	-0.212689	-0.702282	40	1	Brain_Spinal_cord_cervical_c-1
FARMER_BREAST_CANCER_BASAL_VS_LULMINAL	0.424544	1	0.0288316	-0.303972	-1.01065	42	1	Brain_Spinal_cord_cervical_c-1
FERNANDEZ_BOUND_BY_MYC	0.965805	1	0.0145127	0.215025	0.600415	21	1	Brain_Spinal_cord_cervical_c-1
FERREIRA_EWINGS_SARCOMA_UNSTABLE_VS_STABLE_UP	0.878007	1	0.01575	0.273519	0.690765	14	1	Brain_Spinal_cord_cervical_c-1
FEVR_CTNNB1_TARGETS_DN	0.828727	1	0.0162514	0.221287	0.822196	84	1	Brain_Spinal_cord_cervical_c-1
FEVR_CTNNB1_TARGETS_UP	0.902481	1	0.017015	-0.202891	-0.806042	111	1	Brain_Spinal_cord_cervical_c-1
FEV_TARGET_GENES	0.323916	1	0.0307979	0.245918	1.04759	232	1	Brain_Spinal_cord_cervical_c-1
FIGUEROA_AML_METHYLATION_CLUSTER_1_UP	0.987628	1	0.0141176	0.189345	0.516404	19	1	Brain_Spinal_cord_cervical_c-1
FIGUEROA_AML_METHYLATION_CLUSTER_3_UP	0.801654	1	0.0170711	0.26176	0.78287	28	1	Brain_Spinal_cord_cervical_c-1
FIGUEROA_AML_METHYLATION_CLUSTER_4_UP	0.743426	1	0.0182555	0.305273	0.796993	16	1	Brain_Spinal_cord_cervical_c-1
FIGUEROA_AML_METHYLATION_CLUSTER_6_UP	0.472973	1	0.0253295	0.344814	0.98442	23	1	Brain_Spinal_cord_cervical_c-1
FIGUEROA_AML_METHYLATION_CLUSTER_7_UP	0.788945	1	0.0173731	0.298451	0.765624	15	1	Brain_Spinal_cord_cervical_c-1
FIRESTEIN_PROLIFERATION	0.776108	1	0.0175688	0.268961	0.797953	27	1	Brain_Spinal_cord_cervical_c-1
FISCHER_DIRECT_P53_TARGETS_META_ANALYSIS	0.48066	1	0.0247606	0.284364	0.983782	56	1	Brain_Spinal_cord_cervical_c-1
FISCHER_DREAM_TARGETS	0.170839	0.993144	0.0451214	0.28973	1.1534	132	1	Brain_Spinal_cord_cervical_c-1
FISCHER_G1_S_CELL_CYCLE	0.896306	1	0.0154487	0.236909	0.708547	28	1	Brain_Spinal_cord_cervical_c-1
FISCHER_G2_M_CELL_CYCLE	0.301025	1	0.0336146	0.396274	1.11867	22	1	Brain_Spinal_cord_cervical_c-1
FLECHNER_BIOPSY_KIDNEY_TRANSPLANT_OK_VS_DONOR_UP	0.140123	0.993144	0.0543383	-0.32187	-1.21012	79	1	Brain_Spinal_cord_cervical_c-1
FLECHNER_BIOPSY_KIDNEY_TRANSPLANT_REJECTED_VS_OK_DN	0.00298253	0.979757	0.392297	-0.411521	-1.59288	94	1	Brain_Spinal_cord_cervical_c-1
FLECHNER_PBL_KIDNEY_TRANSPLANT_OK_VS_DONOR_UP	0.99151	1	0.015054	-0.182023	-0.503932	19	1	Brain_Spinal_cord_cervical_c-1
FLETCHER_PBMC_BCG_10W_INFANT_BCG_STIMULATED_VS_UNSTIMULATED_10W_DN	0.641938	1	0.0201389	0.273254	0.893236	42	1	Brain_Spinal_cord_cervical_c-1
FLETCHER_PBMC_BCG_10W_INFANT_PPD_STIMULATED_VS_UNSTIMULATED_10W_DN	0.105111	0.993144	0.0623946	-0.470885	-1.35324	22	1	Brain_Spinal_cord_cervical_c-1
FLORIO_NEOCORTEX_BASAL_RADIAL_GLIA_DN	0.091243	0.993144	0.0648554	0.517249	1.38706	18	1	Brain_Spinal_cord_cervical_c-1
FLORIO_NEOCORTEX_BASAL_RADIAL_GLIA_UP	0.0244565	0.979757	0.132882	-0.460539	-1.51224	39	1	Brain_Spinal_cord_cervical_c-1
FONTAINE_PAPILLARY_THYROID_CARCINOMA_DN	0.196873	1	0.0428186	0.504558	1.24923	13	1	Brain_Spinal_cord_cervical_c-1
FOROUTAN_PRODRANK_TGFB_EMT_UP	0.987782	1	0.0151084	-0.187743	-0.51977	19	1	Brain_Spinal_cord_cervical_c-1
FOROUTAN_TGFB_EMT_UP	0.987782	1	0.0151084	-0.187743	-0.51977	19	1	Brain_Spinal_cord_cervical_c-1
FORTSCHEGGER_PHF8_TARGETS_DN	0.815485	1	0.0186712	-0.211817	-0.865124	135	1	Brain_Spinal_cord_cervical_c-1
FORTSCHEGGER_PHF8_TARGETS_UP	0.482133	1	0.0248394	0.306485	0.981454	38	1	Brain_Spinal_cord_cervical_c-1
FOSTER_KDM1A_TARGETS_DN	0.456767	1	0.0275713	-0.29765	-0.993731	43	1	Brain_Spinal_cord_cervical_c-1
FOSTER_KDM1A_TARGETS_UP	0.413476	1	0.0274899	0.324934	1.02435	35	1	Brain_Spinal_cord_cervical_c-1
FOSTER_TOLERANT_MACROPHAGE_DN	0.649934	1	0.0199649	0.260688	0.897361	54	1	Brain_Spinal_cord_cervical_c-1
FOSTER_TOLERANT_MACROPHAGE_UP	0.970953	1	0.0143884	0.215318	0.569522	17	1	Brain_Spinal_cord_cervical_c-1
FOURATI_BLOOD_TWINRIX_AGE_25_83YO_RESPONDERS_VS_POOR_RESPONDERS_0DY_DN	0.428014	1	0.0263712	0.260844	1.01022	108	1	Brain_Spinal_cord_cervical_c-1
FOURATI_BLOOD_TWINRIX_AGE_25_83YO_RESPONDERS_VS_POOR_RESPONDERS_0DY_UP	0.939616	1	0.0144432	0.201966	0.739707	77	1	Brain_Spinal_cord_cervical_c-1
FOURNIER_ACINAR_DEVELOPMENT_LATE_2	0.45034	1	0.0257827	0.297253	0.999304	48	1	Brain_Spinal_cord_cervical_c-1
FOXD2_TARGET_GENES	0.229054	1	0.0377656	0.2662	1.10084	176	1	Brain_Spinal_cord_cervical_c-1
FOXD3_01	0.230072	1	0.0406948	-0.417132	-1.18811	21	1	Brain_Spinal_cord_cervical_c-1
FOXE1_TARGET_GENES	0.670274	1	0.0212332	-0.240097	-0.901532	78	1	Brain_Spinal_cord_cervical_c-1
FOXG1_TARGET_GENES	0.93018	1	0.0145563	0.202806	0.760759	89	1	Brain_Spinal_cord_cervical_c-1
FOXH1_TARGET_GENES	0.606254	1	0.0208511	0.242712	0.933611	105	1	Brain_Spinal_cord_cervical_c-1
FOXJ2_01	0.130236	0.993144	0.0557566	-0.446159	-1.29663	23	1	Brain_Spinal_cord_cervical_c-1
FOXJ2_02	0.153285	0.993144	0.0490076	0.440986	1.2846	25	1	Brain_Spinal_cord_cervical_c-1
FOXJ2_TARGET_GENES	0.131717	0.993144	0.0525655	0.345674	1.22904	65	1	Brain_Spinal_cord_cervical_c-1
FOXM1_01	0.0498332	0.979757	0.0922972	-0.495885	-1.46431	25	1	Brain_Spinal_cord_cervical_c-1
FOXN3_TARGET_GENES	0.598421	1	0.0203977	0.2273	0.950827	196	1	Brain_Spinal_cord_cervical_c-1
FOXO1_01	0.422024	1	0.0285466	-0.350697	-1.0192	23	1	Brain_Spinal_cord_cervical_c-1
FOXO1_02	0.0784087	0.993144	0.0701763	0.489496	1.40882	24	1	Brain_Spinal_cord_cervical_c-1
FOXO3_01	0.403276	1	0.0280456	0.347697	1.03155	27	1	Brain_Spinal_cord_cervical_c-1
FOXO4_01	0.844696	1	0.017305	-0.259741	-0.739813	21	1	Brain_Spinal_cord_cervical_c-1
FOXO4_02	0.24556	1	0.0377996	0.411411	1.17455	23	1	Brain_Spinal_cord_cervical_c-1
FOXO4_TARGET_GENES	0.969319	1	0.0142709	0.197269	0.637421	40	1	Brain_Spinal_cord_cervical_c-1
FOXP2_TARGET_GENES	0.457128	1	0.0243995	0.228065	0.998246	303	1	Brain_Spinal_cord_cervical_c-1
FOXR2_TARGET_GENES	0.747473	1	0.0194531	-0.259756	-0.827607	34	1	Brain_Spinal_cord_cervical_c-1
FOX_Q2	0.048735	0.979757	0.0931001	-0.508933	-1.47907	23	1	Brain_Spinal_cord_cervical_c-1
FRANCO_BLOOD_SANOFI_PASTEUR_SA_INACTIVATED_INFLUENZA_VACCINE_CORRELATED_WITH_ANTIBODY_RESPONSE_AGE_18_40YO_1DY_POSITIVE	0.532339	1	0.0234339	0.357532	0.945681	17	1	Brain_Spinal_cord_cervical_c-1
FRASOR_RESPONSE_TO_ESTRADIOL_DN	0.626841	1	0.0219255	-0.354084	-0.88261	13	1	Brain_Spinal_cord_cervical_c-1
FREAC2_01	0.201927	1	0.0421765	0.408916	1.21317	27	1	Brain_Spinal_cord_cervical_c-1
FREAC3_01	0.845753	1	0.0163407	0.258255	0.737301	23	1	Brain_Spinal_cord_cervical_c-1
FREAC7_01	0.399626	1	0.0295721	-0.342981	-1.03381	27	1	Brain_Spinal_cord_cervical_c-1
FUJII_YBX1_TARGETS_DN	0.363933	1	0.0298414	0.346468	1.06263	31	1	Brain_Spinal_cord_cervical_c-1
FULCHER_INFLAMMATORY_RESPONSE_LECTIN_VS_LPS_DN	0.820276	1	0.0164607	0.230613	0.815269	63	1	Brain_Spinal_cord_cervical_c-1
FULCHER_INFLAMMATORY_RESPONSE_LECTIN_VS_LPS_UP	0.385998	1	0.0305395	-0.271599	-1.02722	81	1	Brain_Spinal_cord_cervical_c-1
FURUKAWA_DUSP6_TARGETS_PCI35_UP	0.554034	1	0.0239012	-0.373458	-0.930903	13	1	Brain_Spinal_cord_cervical_c-1
FXR1_TARGET_GENES	0.522456	1	0.022854	0.240191	0.974311	154	1	Brain_Spinal_cord_cervical_c-1
GABP_B	0.0685087	0.982688	0.0744947	0.417626	1.36517	42	1	Brain_Spinal_cord_cervical_c-1
GABRIELY_MIR21_TARGETS	0.786063	1	0.0188277	-0.246543	-0.823107	43	1	Brain_Spinal_cord_cervical_c-1
GACAATC_MIR219	0.850541	1	0.0162811	0.273833	0.714912	16	1	Brain_Spinal_cord_cervical_c-1
GAGCCAG_MIR149	0.368786	1	0.0296581	0.357119	1.0595	27	1	Brain_Spinal_cord_cervical_c-1
GAGCTGG_MIR337	0.495134	1	0.0257402	-0.354427	-0.967834	18	1	Brain_Spinal_cord_cervical_c-1
GAL_LEUKEMIC_STEM_CELL_DN	0.0972009	0.993144	0.0624595	0.432551	1.33641	32	1	Brain_Spinal_cord_cervical_c-1
GAL_LEUKEMIC_STEM_CELL_UP	0.562234	1	0.0225275	0.358779	0.920386	15	1	Brain_Spinal_cord_cervical_c-1
GAO_ESOPHAGUS_25W_C1_CILIATED_EPITHELIAL_CELLS	0.115472	0.993144	0.0566777	0.363227	1.25661	56	1	Brain_Spinal_cord_cervical_c-1
GAO_ESOPHAGUS_25W_C3_FGFR1LOW_EPITHELIAL_CELLS	0.25307	1	0.0387844	-0.461798	-1.17791	14	1	Brain_Spinal_cord_cervical_c-1
GAO_ESOPHAGUS_25W_C4_FGFR1HIGH_EPITHELIAL_CELLS	0.465445	1	0.0268873	-0.325961	-0.992214	28	1	Brain_Spinal_cord_cervical_c-1
GAO_LARGE_INTESTINE_24W_C11_PANETH_LIKE_CELL	0.825031	1	0.0178868	-0.243667	-0.782472	35	1	Brain_Spinal_cord_cervical_c-1
GAO_LARGE_INTESTINE_24W_C1_DCLK1POS_PROGENITOR	0.0068323	0.979757	0.252644	-0.657467	-1.74333	16	1	Brain_Spinal_cord_cervical_c-1
GAO_LARGE_INTESTINE_ADULT_CA_ENTEROENDOCRINE_CELLS	0.104911	0.993144	0.0598876	0.408699	1.30877	38	1	Brain_Spinal_cord_cervical_c-1
GAO_LARGE_INTESTINE_ADULT_CE_OLFM4HIGH_STEM_CELL	0.819486	1	0.0164775	0.237811	0.799472	48	1	Brain_Spinal_cord_cervical_c-1
GAO_LARGE_INTESTINE_ADULT_CI_MESENCHYMAL_CELLS	0.389837	1	0.0285643	0.322496	1.04206	40	1	Brain_Spinal_cord_cervical_c-1
GAO_LARGE_INTESTINE_ADULT_CJ_IMMUNE_CELLS	0.58907	1	0.0214513	0.269022	0.929317	55	1	Brain_Spinal_cord_cervical_c-1
GARCIA_PINERES_PBMC_HPV_16_L1_VLP_AGE_18_25YO_2MO_DN	0.547174	1	0.0241354	-0.310998	-0.937405	27	1	Brain_Spinal_cord_cervical_c-1
GARCIA_PINERES_PBMC_HPV_16_L1_VLP_AGE_18_25YO_2MO_UP	0.00476281	0.979757	0.291091	0.541215	1.71807	36	1	Brain_Spinal_cord_cervical_c-1
GARCIA_PINERES_PBMC_HPV_16_L1_VLP_AGE_18_25YO_STIMULATED_VS_UNSTIMULATED_0DY_VACCINATION_INDEPENDENT_DN	0.223602	1	0.0414724	-0.453589	-1.20273	16	1	Brain_Spinal_cord_cervical_c-1
GARCIA_PINERES_PBMC_HPV_16_L1_VLP_AGE_18_25YO_STIMULATED_VS_UNSTIMULATED_0DY_VACCINATION_INDEPENDENT_UP	0.704697	1	0.0201434	-0.28083	-0.846473	27	1	Brain_Spinal_cord_cervical_c-1
GARCIA_TARGETS_OF_FLI1_AND_DAX1_DN	0.191829	1	0.045202	-0.421617	-1.22531	23	1	Brain_Spinal_cord_cervical_c-1
GARGALOVIC_RESPONSE_TO_OXIDIZED_PHOSPHOLIPIDS_BLUE_UP	0.346838	1	0.0321346	-0.404249	-1.08846	17	1	Brain_Spinal_cord_cervical_c-1
GARGALOVIC_RESPONSE_TO_OXIDIZED_PHOSPHOLIPIDS_GREY_DN	0.855626	1	0.0161692	0.285381	0.706572	13	1	Brain_Spinal_cord_cervical_c-1
GARY_CD5_TARGETS_DN	0.64369	1	0.0218581	-0.260687	-0.899228	50	1	Brain_Spinal_cord_cervical_c-1
GARY_CD5_TARGETS_UP	0.456223	1	0.0255158	0.275603	1.00118	74	1	Brain_Spinal_cord_cervical_c-1
GATA1_01	0.529094	1	0.0246889	-0.314773	-0.948784	27	1	Brain_Spinal_cord_cervical_c-1
GATA1_02	0.466295	1	0.0254811	0.321719	0.986718	31	1	Brain_Spinal_cord_cervical_c-1
GATA1_03	0.704905	1	0.0190313	0.291543	0.839091	24	1	Brain_Spinal_cord_cervical_c-1
GATA1_04	0.0620075	0.979757	0.0822474	-0.494142	-1.43608	23	1	Brain_Spinal_cord_cervical_c-1
GATA1_05	0.67543	1	0.019689	0.293307	0.860744	26	1	Brain_Spinal_cord_cervical_c-1
GATA3_01	0.377301	1	0.0291504	0.340449	1.05185	32	1	Brain_Spinal_cord_cervical_c-1
GATA4_Q3	0.022779	0.979757	0.137112	-0.587116	-1.60324	18	1	Brain_Spinal_cord_cervical_c-1
GATA6_01	0.798353	1	0.0170641	0.255267	0.795174	33	1	Brain_Spinal_cord_cervical_c-1
GATAAGR_GATA_C	0.134811	0.993144	0.0546948	-0.430143	-1.28634	26	1	Brain_Spinal_cord_cervical_c-1
GATA_C	0.0111987	0.979757	0.19671	-0.582668	-1.69336	23	1	Brain_Spinal_cord_cervical_c-1
GATA_Q6	0.0644026	0.979757	0.0805925	-0.513495	-1.44047	20	1	Brain_Spinal_cord_cervical_c-1
GATTGGY_NFY_Q6_01	0.669653	1	0.018978	0.226412	0.92315	159	1	Brain_Spinal_cord_cervical_c-1
GAUCHER_PBMC_YF_VAX_STAMARIL_UNKNOWN_AGE_10DY_DN	0.288258	1	0.0358838	-0.415081	-1.13346	18	1	Brain_Spinal_cord_cervical_c-1
GAUCHER_PBMC_YF_VAX_STAMARIL_UNKNOWN_AGE_10DY_UP	0.45902	1	0.0271613	-0.318897	-0.994943	31	1	Brain_Spinal_cord_cervical_c-1
GAUCHER_PBMC_YF_VAX_STAMARIL_UNKNOWN_AGE_3DY_UP	0.412262	1	0.0276122	0.338056	1.02807	30	1	Brain_Spinal_cord_cervical_c-1
GAUCHER_PBMC_YF_VAX_STAMARIL_UNKNOWN_AGE_7DY_DN	0.424047	1	0.0285466	-0.330924	-1.02395	30	1	Brain_Spinal_cord_cervical_c-1
GAUCHER_PBMC_YF_VAX_STAMARIL_UNKNOWN_AGE_7DY_UP	0.259718	1	0.0363247	0.34795	1.13133	41	1	Brain_Spinal_cord_cervical_c-1
GAURNIER_PSMD4_TARGETS	0.441201	1	0.0277275	-0.380517	-1.00897	16	1	Brain_Spinal_cord_cervical_c-1
GAUSSMANN_MLL_AF4_FUSION_TARGETS_A_DN	0.0681771	0.982688	0.0780353	-0.501703	-1.42899	21	1	Brain_Spinal_cord_cervical_c-1
GAUSSMANN_MLL_AF4_FUSION_TARGETS_A_UP	0.234513	1	0.03873	0.393379	1.17652	28	1	Brain_Spinal_cord_cervical_c-1
GAUSSMANN_MLL_AF4_FUSION_TARGETS_C_UP	0.281383	1	0.0349413	0.39488	1.1365	24	1	Brain_Spinal_cord_cervical_c-1
GAUSSMANN_MLL_AF4_FUSION_TARGETS_F_UP	0.9035	1	0.0164006	-0.233738	-0.698991	26	1	Brain_Spinal_cord_cervical_c-1
GAUSSMANN_MLL_AF4_FUSION_TARGETS_G_UP	0.187913	1	0.0434137	0.362366	1.19084	43	1	Brain_Spinal_cord_cervical_c-1
GAUTAM_EYE_CHOROID_SCLERA_ACTIVATED_T_CELLS	0.244578	1	0.0379537	0.445535	1.17845	17	1	Brain_Spinal_cord_cervical_c-1
GAUTAM_EYE_CHOROID_SCLERA_CHOROID_ENDOTHELIAL_CELLS	0.420215	1	0.0285643	-0.381215	-1.02644	17	1	Brain_Spinal_cord_cervical_c-1
GAUTAM_EYE_CHOROID_SCLERA_FIBROBLASTS	0.514173	1	0.0250921	-0.332518	-0.955599	22	1	Brain_Spinal_cord_cervical_c-1
GAUTAM_EYE_CHOROID_SCLERA_MELANOCYTES	0.435089	1	0.0280033	-0.347168	-1.00894	23	1	Brain_Spinal_cord_cervical_c-1
GAUTAM_EYE_CHOROID_SCLERA_MONOCYTES	0.572588	1	0.0222415	0.33795	0.921697	19	1	Brain_Spinal_cord_cervical_c-1
GAUTAM_EYE_CORNEA_CONJUNCTIVAL_CELLS	0.0486393	0.979757	0.0898203	0.617423	1.52867	13	1	Brain_Spinal_cord_cervical_c-1
GAUTAM_EYE_CORNEA_CYTOTOXIC_T_CELLS	0.453584	1	0.0259614	0.327752	0.996732	30	1	Brain_Spinal_cord_cervical_c-1
GAUTAM_EYE_CORNEA_ELF3_HIGH_EPITHELIAL_CELLS	0.549275	1	0.0240116	-0.352498	-0.934678	16	1	Brain_Spinal_cord_cervical_c-1
GAUTAM_EYE_CORNEA_FIBROBLASTS	0.810738	1	0.0180035	-0.262979	-0.770649	24	1	Brain_Spinal_cord_cervical_c-1
GAUTAM_EYE_CORNEA_MELANOCYTES	0.478965	1	0.0265736	-0.296943	-0.984233	41	1	Brain_Spinal_cord_cervical_c-1
GAUTAM_EYE_CORNEA_MONOCYTES	0.471757	1	0.026741	-0.311531	-0.986411	33	1	Brain_Spinal_cord_cervical_c-1
GAUTAM_EYE_CORNEA_TGFBI_HIGH_EPITHELIAL_CELLS	0.778526	1	0.0175032	0.306689	0.774535	14	1	Brain_Spinal_cord_cervical_c-1
GAUTAM_EYE_IRIS_CILIARY_BODY_ACTIVATED_T_CELLS	0.372127	1	0.0308292	-0.381401	-1.05591	19	1	Brain_Spinal_cord_cervical_c-1
GAUTAM_EYE_IRIS_CILIARY_BODY_CILIARY_BODY_CELLS	0.0597294	0.979757	0.084004	-0.575997	-1.4692	14	1	Brain_Spinal_cord_cervical_c-1
GAUTAM_EYE_IRIS_CILIARY_BODY_CILIARY_BODY_ENDOTHELIAL_CELLS	0.517343	1	0.025357	-0.27395	-0.966767	56	1	Brain_Spinal_cord_cervical_c-1
GAUTAM_EYE_IRIS_CILIARY_BODY_COL9A1_HIGH_CILIARY_BODY_CELLS	0.298344	1	0.0351677	-0.426759	-1.13159	16	1	Brain_Spinal_cord_cervical_c-1
GAUTAM_EYE_IRIS_CILIARY_BODY_MELANOCYTES	0.0621599	0.979757	0.0825328	-0.435927	-1.39986	35	1	Brain_Spinal_cord_cervical_c-1
GAUTAM_EYE_IRIS_CILIARY_BODY_MONOCYTES	0.531069	1	0.0245723	-0.363516	-0.945349	15	1	Brain_Spinal_cord_cervical_c-1
GAUTAM_EYE_IRIS_CILIARY_BODY_PIGMENTED_CILIARY_BODY_CELLS	0.535515	1	0.0244313	-0.344246	-0.940031	18	1	Brain_Spinal_cord_cervical_c-1
GAUTAM_EYE_IRIS_CILIARY_BODY_PUTATIVE_STEM_CELLS	0.219175	1	0.0398557	0.348887	1.16342	46	1	Brain_Spinal_cord_cervical_c-1
GAUTAM_EYE_IRIS_CILIARY_BODY_SCHWANN_CELLS	0.498359	1	0.0244568	0.389763	0.965012	13	1	Brain_Spinal_cord_cervical_c-1
GAUTAM_EYE_IRIS_CILIARY_BODY_SMOOTH_MUSCLE_CELLS	0.923608	1	0.0162349	-0.219756	-0.705688	35	1	Brain_Spinal_cord_cervical_c-1
GAVIN_FOXP3_TARGETS_CLUSTER_P2	0.400954	1	0.0294772	-0.421092	-1.04964	13	1	Brain_Spinal_cord_cervical_c-1
GAVIN_FOXP3_TARGETS_CLUSTER_P3	0.850886	1	0.0173803	-0.244214	-0.761937	31	1	Brain_Spinal_cord_cervical_c-1
GAVIN_FOXP3_TARGETS_CLUSTER_P4	0.555671	1	0.0239073	-0.364407	-0.929495	14	1	Brain_Spinal_cord_cervical_c-1
GAVIN_FOXP3_TARGETS_CLUSTER_T4	0.594897	1	0.0227535	-0.362661	-0.903989	13	1	Brain_Spinal_cord_cervical_c-1
GAVIN_FOXP3_TARGETS_CLUSTER_T7	0.664991	1	0.0199251	0.319695	0.857297	18	1	Brain_Spinal_cord_cervical_c-1
GAZDA_DIAMOND_BLACKFAN_ANEMIA_ERYTHROID_DN	0.0702713	0.991716	0.0733447	0.341563	1.29151	94	1	Brain_Spinal_cord_cervical_c-1
GCAAAAA_MIR129	0.931027	1	0.0159677	-0.242024	-0.629401	15	1	Brain_Spinal_cord_cervical_c-1
GCAAGGA_MIR502	0.711886	1	0.0199605	-0.328134	-0.817925	13	1	Brain_Spinal_cord_cervical_c-1
GCACCTT_MIR18A_MIR18B	0.437034	1	0.0279023	-0.389913	-1.014	15	1	Brain_Spinal_cord_cervical_c-1
GCACTTT_MIR175P_MIR20A_MIR106A_MIR106B_MIR20B_MIR519D	0.990967	1	0.0136806	0.176497	0.636444	71	1	Brain_Spinal_cord_cervical_c-1
GCANCTGNY_MYOD_Q6	0.22739	1	0.0384965	0.28472	1.11781	119	1	Brain_Spinal_cord_cervical_c-1
GCATTTG_MIR105	0.521261	1	0.0249054	-0.383439	-0.95578	13	1	Brain_Spinal_cord_cervical_c-1
GCCATNTTG_YY1_Q6	0.867717	1	0.0157215	0.224325	0.781092	58	1	Brain_Spinal_cord_cervical_c-1
GCGNNANTTCC_UNKNOWN	0.29338	1	0.0340829	0.460445	1.14001	13	1	Brain_Spinal_cord_cervical_c-1
GCM_BMPR2	0.447623	1	0.0262823	0.390327	1.00132	15	1	Brain_Spinal_cord_cervical_c-1
GCM_CALM1	0.613957	1	0.0211499	0.331844	0.889879	18	1	Brain_Spinal_cord_cervical_c-1
GCM_CHUK	0.795406	1	0.0172337	0.305815	0.757167	13	1	Brain_Spinal_cord_cervical_c-1
GCM_DFFA	0.137357	0.993144	0.0542941	-0.519723	-1.32566	14	1	Brain_Spinal_cord_cervical_c-1
GCM_ERBB2IP	0.0542366	0.979757	0.0849239	0.608903	1.50758	13	1	Brain_Spinal_cord_cervical_c-1
GCM_FANCC	0.207954	1	0.043197	-0.471419	-1.22596	15	1	Brain_Spinal_cord_cervical_c-1
GCM_GSPT1	0.52377	1	0.024912	-0.322515	-0.952359	25	1	Brain_Spinal_cord_cervical_c-1
GCM_MAP4K4	0.26641	1	0.0360041	0.378514	1.14226	29	1	Brain_Spinal_cord_cervical_c-1
GCM_MAPK10	0.359006	1	0.0315047	-0.407085	-1.07942	16	1	Brain_Spinal_cord_cervical_c-1
GCM_MLL	0.16256	0.993144	0.0494468	-0.450408	-1.26349	20	1	Brain_Spinal_cord_cervical_c-1
GCM_MYST2	0.344015	1	0.0309871	0.379031	1.08211	23	1	Brain_Spinal_cord_cervical_c-1
GCM_NCAM1	0.560518	1	0.0225823	0.354913	0.926591	16	1	Brain_Spinal_cord_cervical_c-1
GCM_NF2	0.882328	1	0.0170641	-0.225154	-0.767259	47	1	Brain_Spinal_cord_cervical_c-1
GCM_NPM1	0.351301	1	0.03202	-0.426493	-1.08786	14	1	Brain_Spinal_cord_cervical_c-1
GCM_PTK2	0.290073	1	0.034323	0.392474	1.12958	24	1	Brain_Spinal_cord_cervical_c-1
GCM_Q2	0.055544	0.979757	0.0871888	-0.464544	-1.4253	29	1	Brain_Spinal_cord_cervical_c-1
GCM_RAB10	0.574047	1	0.0232125	-0.321028	-0.914373	21	1	Brain_Spinal_cord_cervical_c-1
GCM_RAN	0.785934	1	0.0173839	0.267016	0.792182	27	1	Brain_Spinal_cord_cervical_c-1
GCM_SMO	0.908012	1	0.0164006	-0.254553	-0.649289	14	1	Brain_Spinal_cord_cervical_c-1
GCM_UBE2N	0.67369	1	0.019728	0.317339	0.850981	18	1	Brain_Spinal_cord_cervical_c-1
GCM_USP6	0.881104	1	0.0157437	0.273553	0.677289	13	1	Brain_Spinal_cord_cervical_c-1
GCNP_SHH_UP_EARLY.V1_DN	0.772194	1	0.0186314	-0.277558	-0.79056	21	1	Brain_Spinal_cord_cervical_c-1
GCNP_SHH_UP_EARLY.V1_UP	0.994233	1	0.0149369	-0.175157	-0.498893	21	1	Brain_Spinal_cord_cervical_c-1
GCNP_SHH_UP_LATE.V1_DN	0.323291	1	0.0321807	0.381713	1.09861	24	1	Brain_Spinal_cord_cervical_c-1
GCNP_SHH_UP_LATE.V1_UP	0.756533	1	0.0190395	-0.278497	-0.809371	23	1	Brain_Spinal_cord_cervical_c-1
GCTCTTG_MIR335	0.673465	1	0.019663	0.33166	0.8376	14	1	Brain_Spinal_cord_cervical_c-1
GCTNWTTGK_UNKNOWN	0.154168	0.993144	0.0486112	0.398503	1.25076	34	1	Brain_Spinal_cord_cervical_c-1
GCTTGAA_MIR498	0.83883	1	0.0175105	-0.288502	-0.719137	13	1	Brain_Spinal_cord_cervical_c-1
GENTILE_UV_HIGH_DOSE_DN	0.330034	1	0.0334746	-0.339283	-1.08099	34	1	Brain_Spinal_cord_cervical_c-1
GEORGES_TARGETS_OF_MIR192_AND_MIR215	0.133541	0.993144	0.0514678	0.292411	1.17744	145	1	Brain_Spinal_cord_cervical_c-1
GERY_CEBP_TARGETS	0.876275	1	0.0157786	0.274501	0.693246	14	1	Brain_Spinal_cord_cervical_c-1
GFI1_01	0.00101374	0.751994	0.641858	0.65348	1.88078	24	1	Brain_Spinal_cord_cervical_c-1
GGAANCGGAANY_UNKNOWN	0.414653	1	0.0276122	0.385166	1.03287	18	1	Brain_Spinal_cord_cervical_c-1
GGATTA_PITX2_Q2	0.812607	1	0.0184185	-0.227834	-0.83005	67	1	Brain_Spinal_cord_cervical_c-1
GGCACTT_MIR519E	0.989214	1	0.0151115	-0.196738	-0.4904	13	1	Brain_Spinal_cord_cervical_c-1
GGCAGCT_MIR22	0.751441	1	0.0179997	0.277413	0.80811	25	1	Brain_Spinal_cord_cervical_c-1
GGCAGTG_MIR3243P	0.0460485	0.979757	0.095857	-0.607123	-1.51335	13	1	Brain_Spinal_cord_cervical_c-1
GGCNKCCATNK_UNKNOWN	0.889359	1	0.0155641	0.267892	0.676555	14	1	Brain_Spinal_cord_cervical_c-1
GGGACCA_MIR133A_MIR133B	0.814624	1	0.0178382	-0.267495	-0.761898	21	1	Brain_Spinal_cord_cervical_c-1
GGGNNTTTCC_NFKB_Q6_01	0.435446	1	0.0267563	0.394308	1.01153	15	1	Brain_Spinal_cord_cervical_c-1
GGGTGGRR_PAX4_03	0.427118	1	0.0263341	0.256462	1.01022	122	1	Brain_Spinal_cord_cervical_c-1
GGGYGTGNY_UNKNOWN	0.639208	1	0.0201434	0.24299	0.917636	93	1	Brain_Spinal_cord_cervical_c-1
GGTGTGT_MIR329	0.893996	1	0.0165515	-0.256878	-0.681135	16	1	Brain_Spinal_cord_cervical_c-1
GHANDHI_DIRECT_IRRADIATION_UP	0.161745	0.993144	0.0477189	0.523614	1.29641	13	1	Brain_Spinal_cord_cervical_c-1
GINESTIER_BREAST_CANCER_20Q13_AMPLIFICATION_DN	0.862062	1	0.0160941	0.257126	0.725861	22	1	Brain_Spinal_cord_cervical_c-1
GINESTIER_BREAST_CANCER_20Q13_AMPLIFICATION_UP	0.381201	1	0.029086	0.427482	1.0584	13	1	Brain_Spinal_cord_cervical_c-1
GINESTIER_BREAST_CANCER_ZNF217_AMPLIFIED_DN	0.87863	1	0.0169349	-0.229127	-0.756561	40	1	Brain_Spinal_cord_cervical_c-1
GKCGCNNNNNNNTGAYG_UNKNOWN	0.839413	1	0.0164473	0.29083	0.720064	13	1	Brain_Spinal_cord_cervical_c-1
GLASS_IGF2BP1_CLIP_TARGETS_KNOCKDOWN_DN	0.343128	1	0.0310613	0.406192	1.08925	18	1	Brain_Spinal_cord_cervical_c-1
GLI1_TARGET_GENES	0.479348	1	0.0266799	-0.260843	-0.983915	80	1	Brain_Spinal_cord_cervical_c-1
GLI3_TARGET_GENES	0.0640357	0.979757	0.0764929	0.329212	1.2802	112	1	Brain_Spinal_cord_cervical_c-1
GLI4_TARGET_GENES	0.70303	1	0.0208036	-0.226864	-0.903178	113	1	Brain_Spinal_cord_cervical_c-1
GNF2_ANK1	0.500104	1	0.0255995	-0.389253	-0.970275	13	1	Brain_Spinal_cord_cervical_c-1
GNF2_CASP1	0.755268	1	0.0180186	0.296992	0.796417	18	1	Brain_Spinal_cord_cervical_c-1
GNF2_CD53	0.44586	1	0.0263267	0.406284	1.00592	13	1	Brain_Spinal_cord_cervical_c-1
GNF2_CEBPA	0.684424	1	0.0194658	0.337453	0.835498	13	1	Brain_Spinal_cord_cervical_c-1
GNF2_DAP3	0.0640017	0.979757	0.0808617	-0.557081	-1.44873	15	1	Brain_Spinal_cord_cervical_c-1
GNF2_EIF3S6	0.0899132	0.993144	0.0676915	-0.516945	-1.3919	17	1	Brain_Spinal_cord_cervical_c-1
GNF2_FBL	0.202775	1	0.0438061	-0.473827	-1.23222	15	1	Brain_Spinal_cord_cervical_c-1
GNF2_GSTM1	0.227721	1	0.0394904	0.43855	1.19606	19	1	Brain_Spinal_cord_cervical_c-1
GNF2_HPN	0.499614	1	0.024425	0.334819	0.963642	24	1	Brain_Spinal_cord_cervical_c-1
GNF2_HPX	0.484164	1	0.0249452	0.338612	0.97456	24	1	Brain_Spinal_cord_cervical_c-1
GNF2_LCAT	0.463514	1	0.0256696	0.346706	0.989823	23	1	Brain_Spinal_cord_cervical_c-1
GNF2_MLF1	0.89898	1	0.0154084	0.26379	0.666195	14	1	Brain_Spinal_cord_cervical_c-1
GNF2_PTPN6	0.994403	1	0.0139966	0.180629	0.447219	13	1	Brain_Spinal_cord_cervical_c-1
GNF2_RAN	0.573055	1	0.0222042	0.367115	0.908937	13	1	Brain_Spinal_cord_cervical_c-1
GNF2_SPTB	0.500104	1	0.0255995	-0.389253	-0.970275	13	1	Brain_Spinal_cord_cervical_c-1
GNF2_STAT6	0.992653	1	0.0140471	0.180798	0.47202	16	1	Brain_Spinal_cord_cervical_c-1
GNF2_TST	0.164407	0.993144	0.0473801	0.480702	1.27147	17	1	Brain_Spinal_cord_cervical_c-1
GO:0000287	0.00290336	0.979757	0.392297	-0.625751	-1.81856	23	1	Brain_Spinal_cord_cervical_c-1
GO:0000398	0.540822	1	0.0231262	0.375564	0.929858	13	1	Brain_Spinal_cord_cervical_c-1
GO:0000776	0.859101	1	0.0161104	0.283984	0.703114	13	1	Brain_Spinal_cord_cervical_c-1
GO:0000781	0.512393	1	0.0240548	0.362073	0.957692	17	1	Brain_Spinal_cord_cervical_c-1
GO:0000785	0.668736	1	0.0208797	-0.298623	-0.858192	22	1	Brain_Spinal_cord_cervical_c-1
GO:0000976	0.208582	1	0.0413865	0.488436	1.23353	14	1	Brain_Spinal_cord_cervical_c-1
GO:0000978	0.248456	1	0.0375463	0.410287	1.17134	23	1	Brain_Spinal_cord_cervical_c-1
GO:0001228	0.0798523	0.993144	0.0697295	0.505888	1.41259	21	1	Brain_Spinal_cord_cervical_c-1
GO:0001650	0.107636	0.993144	0.0596008	0.485507	1.35568	21	1	Brain_Spinal_cord_cervical_c-1
GO:0001934	0.82795	1	0.0176752	-0.278876	-0.739465	16	1	Brain_Spinal_cord_cervical_c-1
GO:0003682	0.0468234	0.979757	0.0919032	0.537855	1.50185	21	1	Brain_Spinal_cord_cervical_c-1
GO:0003713	0.871036	1	0.0159354	0.268028	0.699757	16	1	Brain_Spinal_cord_cervical_c-1
GO:0003714	0.489674	1	0.0247475	0.392446	0.971654	13	1	Brain_Spinal_cord_cervical_c-1
GO:0003723	0.39149	1	0.028724	0.372734	1.04079	21	1	Brain_Spinal_cord_cervical_c-1
GO:0003735	0.137474	0.993144	0.0541186	-0.493115	-1.30754	16	1	Brain_Spinal_cord_cervical_c-1
GO:0003924	0.619797	1	0.0220772	-0.325007	-0.887495	18	1	Brain_Spinal_cord_cervical_c-1
GO:0004222	0.269861	1	0.0373137	-0.466739	-1.16342	13	1	Brain_Spinal_cord_cervical_c-1
GO:0004672	0.595568	1	0.0227091	-0.326505	-0.903933	19	1	Brain_Spinal_cord_cervical_c-1
GO:0004674	0.980849	1	0.0152852	-0.190063	-0.578543	28	1	Brain_Spinal_cord_cervical_c-1
GO:0004842	0.58638	1	0.0218788	0.322607	0.910714	22	1	Brain_Spinal_cord_cervical_c-1
GO:0005085	0.554391	1	0.0225221	0.295371	0.937644	36	1	Brain_Spinal_cord_cervical_c-1
GO:0005096	0.0700772	0.991716	0.074388	0.499081	1.42484	23	1	Brain_Spinal_cord_cervical_c-1
GO:0005102	0.592285	1	0.0228204	-0.312228	-0.907401	23	1	Brain_Spinal_cord_cervical_c-1
GO:0005178	0.200828	1	0.0440309	-0.463751	-1.22968	16	1	Brain_Spinal_cord_cervical_c-1
GO:0005509	0.382995	1	0.0288586	0.3365	1.04822	33	1	Brain_Spinal_cord_cervical_c-1
GO:0005524	0.889503	1	0.0154177	0.230531	0.731812	36	1	Brain_Spinal_cord_cervical_c-1
GO:0005525	0.367233	1	0.0310826	-0.411525	-1.0702	15	1	Brain_Spinal_cord_cervical_c-1
GO:0005635	0.415582	1	0.0276615	0.366101	1.02227	21	1	Brain_Spinal_cord_cervical_c-1
GO:0005694	0.225632	1	0.0396624	0.490342	1.21404	13	1	Brain_Spinal_cord_cervical_c-1
GO:0005741	0.169807	0.993144	0.0482874	-0.462019	-1.26164	18	1	Brain_Spinal_cord_cervical_c-1
GO:0005762	0.0875505	0.993144	0.0661161	0.561228	1.41737	14	1	Brain_Spinal_cord_cervical_c-1
GO:0005764	0.904002	1	0.0153251	0.234567	0.701543	28	1	Brain_Spinal_cord_cervical_c-1
GO:0005765	0.869149	1	0.0170325	-0.241862	-0.742072	29	1	Brain_Spinal_cord_cervical_c-1
GO:0005768	0.334501	1	0.0327704	-0.381699	-1.08718	21	1	Brain_Spinal_cord_cervical_c-1
GO:0005769	0.746332	1	0.0181747	0.283199	0.808515	23	1	Brain_Spinal_cord_cervical_c-1
GO:0005777	0.409402	1	0.0290677	-0.344247	-1.02947	26	1	Brain_Spinal_cord_cervical_c-1
GO:0005782	0.295882	1	0.0353254	-0.390075	-1.12101	22	1	Brain_Spinal_cord_cervical_c-1
GO:0005788	0.658651	1	0.0215517	-0.263176	-0.888859	45	1	Brain_Spinal_cord_cervical_c-1
GO:0005814	0.86061	1	0.0171345	-0.280247	-0.69856	13	1	Brain_Spinal_cord_cervical_c-1
GO:0005874	0.972878	1	0.0153251	-0.212974	-0.564718	16	1	Brain_Spinal_cord_cervical_c-1
GO:0005911	0.538095	1	0.0243488	-0.355337	-0.942207	16	1	Brain_Spinal_cord_cervical_c-1
GO:0005925	0.722739	1	0.0196933	-0.287675	-0.826729	22	1	Brain_Spinal_cord_cervical_c-1
GO:0005929	0.988031	1	0.0140922	0.188939	0.539409	23	1	Brain_Spinal_cord_cervical_c-1
GO:0005930	0.0905231	0.993144	0.065073	0.571452	1.41486	13	1	Brain_Spinal_cord_cervical_c-1
GO:0006281	0.755003	1	0.0180983	0.286714	0.800594	21	1	Brain_Spinal_cord_cervical_c-1
GO:0006355	0.713899	1	0.018856	0.284652	0.835345	26	1	Brain_Spinal_cord_cervical_c-1
GO:0006357	0.462643	1	0.0269884	-0.391705	-0.999125	14	1	Brain_Spinal_cord_cervical_c-1
GO:0006468	0.255435	1	0.0386758	-0.346561	-1.13798	39	1	Brain_Spinal_cord_cervical_c-1
GO:0006508	0.214105	1	0.0410055	0.430983	1.20343	21	1	Brain_Spinal_cord_cervical_c-1
GO:0006511	0.721534	1	0.0187231	0.309596	0.81889	17	1	Brain_Spinal_cord_cervical_c-1
GO:0006629	0.498172	1	0.0244122	0.380576	0.961135	14	1	Brain_Spinal_cord_cervical_c-1
GO:0006811	0.885151	1	0.0157025	0.263742	0.688567	16	1	Brain_Spinal_cord_cervical_c-1
GO:0006915	0.691511	1	0.0203748	-0.315163	-0.835682	16	1	Brain_Spinal_cord_cervical_c-1
GO:0006955	0.848133	1	0.0163307	0.261133	0.737173	22	1	Brain_Spinal_cord_cervical_c-1
GO:0006974	0.489151	1	0.0245337	0.310551	0.974705	34	1	Brain_Spinal_cord_cervical_c-1
GO:0006979	0.105926	0.993144	0.0600035	0.518442	1.37129	17	1	Brain_Spinal_cord_cervical_c-1
GO:0007155	0.994796	1	0.0150812	-0.170765	-0.519801	28	1	Brain_Spinal_cord_cervical_c-1
GO:0007166	0.742768	1	0.0193684	-0.312008	-0.79584	14	1	Brain_Spinal_cord_cervical_c-1
GO:0007186	0.307931	1	0.0345261	-0.370212	-1.10712	26	1	Brain_Spinal_cord_cervical_c-1
GO:0007267	0.882296	1	0.0157437	0.267127	0.685267	15	1	Brain_Spinal_cord_cervical_c-1
GO:0007283	0.605065	1	0.0213765	0.325423	0.898474	20	1	Brain_Spinal_cord_cervical_c-1
GO:0007399	0.663491	1	0.0210141	-0.312196	-0.86432	19	1	Brain_Spinal_cord_cervical_c-1
GO:0007601	0.840075	1	0.0174887	-0.28799	-0.71786	13	1	Brain_Spinal_cord_cervical_c-1
GO:0008017	0.156371	0.993144	0.0486112	0.446267	1.27406	23	1	Brain_Spinal_cord_cervical_c-1
GO:0008022	0.464678	1	0.0255785	0.328046	0.98996	29	1	Brain_Spinal_cord_cervical_c-1
GO:0008134	0.802672	1	0.0171486	0.287672	0.760899	17	1	Brain_Spinal_cord_cervical_c-1
GO:0008270	0.169835	0.993144	0.0485135	-0.367388	-1.21309	40	1	Brain_Spinal_cord_cervical_c-1
GO:0009653	0.179813	0.995632	0.0469282	-0.497021	-1.26775	14	1	Brain_Spinal_cord_cervical_c-1
GO:0010008	0.836072	1	0.0165279	0.275553	0.738928	18	1	Brain_Spinal_cord_cervical_c-1
GO:0010629	0.611307	1	0.0222949	-0.318385	-0.89314	20	1	Brain_Spinal_cord_cervical_c-1
GO:0010976	0.604646	1	0.0224948	-0.359972	-0.897286	13	1	Brain_Spinal_cord_cervical_c-1
GO:0012507	0.159983	0.993144	0.0498269	-0.476836	-1.2839	17	1	Brain_Spinal_cord_cervical_c-1
GO:0015629	0.531935	1	0.0233402	0.316876	0.947711	28	1	Brain_Spinal_cord_cervical_c-1
GO:0015630	0.732264	1	0.0184773	0.29566	0.8163	20	1	Brain_Spinal_cord_cervical_c-1
GO:0016021	0.229041	1	0.0410264	-0.380716	-1.1681	29	1	Brain_Spinal_cord_cervical_c-1
GO:0016323	0.000127263	0.677876	0.731831	0.758845	1.98116	16	1	Brain_Spinal_cord_cervical_c-1
GO:0016324	0.963501	1	0.0154891	-0.208836	-0.606921	23	1	Brain_Spinal_cord_cervical_c-1
GO:0016477	0.986125	1	0.0151327	-0.188826	-0.5297	20	1	Brain_Spinal_cord_cervical_c-1
GO:0016567	0.0635995	0.979757	0.0782806	0.540661	1.44984	18	1	Brain_Spinal_cord_cervical_c-1
GO:0016887	0.284587	1	0.0346357	0.454429	1.14765	14	1	Brain_Spinal_cord_cervical_c-1
GO:0019904	0.804213	1	0.0170922	0.294295	0.754963	15	1	Brain_Spinal_cord_cervical_c-1
GO:0020037	0.596727	1	0.0226814	-0.347282	-0.903131	15	1	Brain_Spinal_cord_cervical_c-1
GO:0030027	0.1686	0.993144	0.0466919	0.486191	1.26933	16	1	Brain_Spinal_cord_cervical_c-1
GO:0030054	0.739158	1	0.0194701	-0.278839	-0.823389	25	1	Brain_Spinal_cord_cervical_c-1
GO:0030308	0.923667	1	0.0161039	-0.253158	-0.631035	13	1	Brain_Spinal_cord_cervical_c-1
GO:0030335	0.193073	1	0.0450411	-0.421252	-1.22425	23	1	Brain_Spinal_cord_cervical_c-1
GO:0030336	0.911487	1	0.0152087	0.260065	0.656787	14	1	Brain_Spinal_cord_cervical_c-1
GO:0030424	0.20339	1	0.0436825	-0.4544	-1.22349	17	1	Brain_Spinal_cord_cervical_c-1
GO:0030425	0.255954	1	0.0384254	-0.412926	-1.15835	20	1	Brain_Spinal_cord_cervical_c-1
GO:0030496	0.774406	1	0.0176494	0.287753	0.784792	19	1	Brain_Spinal_cord_cervical_c-1
GO:0030666	0.117233	0.993144	0.0589275	-0.516082	-1.34211	15	1	Brain_Spinal_cord_cervical_c-1
GO:0030667	0.362285	1	0.0300175	0.434052	1.07467	13	1	Brain_Spinal_cord_cervical_c-1
GO:0031267	0.477479	1	0.0251933	0.355436	0.981335	20	1	Brain_Spinal_cord_cervical_c-1
GO:0031410	0.7781	1	0.0175652	0.275216	0.792101	24	1	Brain_Spinal_cord_cervical_c-1
GO:0031625	0.135322	0.993144	0.052485	0.426299	1.28646	29	1	Brain_Spinal_cord_cervical_c-1
GO:0031965	0.504156	1	0.0242919	0.328438	0.96384	26	1	Brain_Spinal_cord_cervical_c-1
GO:0032587	0.941091	1	0.0158328	-0.240583	-0.59969	13	1	Brain_Spinal_cord_cervical_c-1
GO:0032588	0.844977	1	0.0173516	-0.270277	-0.727733	17	1	Brain_Spinal_cord_cervical_c-1
GO:0034451	0.0445966	0.979757	0.0974434	-0.609367	-1.51894	13	1	Brain_Spinal_cord_cervical_c-1
GO:0034599	0.198996	1	0.0425634	0.503306	1.24613	13	1	Brain_Spinal_cord_cervical_c-1
GO:0034774	0.590566	1	0.0217551	0.329355	0.909328	20	1	Brain_Spinal_cord_cervical_c-1
GO:0035578	0.909886	1	0.0163706	-0.254134	-0.648221	14	1	Brain_Spinal_cord_cervical_c-1
GO:0035579	0.302591	1	0.0335	0.43153	1.12662	16	1	Brain_Spinal_cord_cervical_c-1
GO:0036064	0.0381664	0.979757	0.10552	-0.618017	-1.5405	13	1	Brain_Spinal_cord_cervical_c-1
GO:0036464	0.0527842	0.979757	0.086197	0.576087	1.50402	16	1	Brain_Spinal_cord_cervical_c-1
GO:0038023	0.329675	1	0.0331614	-0.401244	-1.09568	18	1	Brain_Spinal_cord_cervical_c-1
GO:0042632	0.88239	1	0.0167692	-0.271236	-0.676099	13	1	Brain_Spinal_cord_cervical_c-1
GO:0042981	0.356204	1	0.0303565	0.420379	1.07841	15	1	Brain_Spinal_cord_cervical_c-1
GO:0043005	0.384966	1	0.0301959	-0.384238	-1.04924	18	1	Brain_Spinal_cord_cervical_c-1
GO:0043025	0.887879	1	0.0156552	0.255957	0.698075	19	1	Brain_Spinal_cord_cervical_c-1
GO:0043065	0.324044	1	0.0320428	0.360223	1.09548	30	1	Brain_Spinal_cord_cervical_c-1
GO:0043202	0.163147	0.993144	0.0493445	-0.48118	-1.27589	16	1	Brain_Spinal_cord_cervical_c-1
GO:0043547	0.0807514	0.993144	0.0692037	0.536166	1.41817	17	1	Brain_Spinal_cord_cervical_c-1
GO:0043565	0.352053	1	0.0306114	0.408709	1.08104	17	1	Brain_Spinal_cord_cervical_c-1
GO:0044325	0.913918	1	0.016258	-0.257274	-0.641295	13	1	Brain_Spinal_cord_cervical_c-1
GO:0044877	0.513309	1	0.0240795	0.342308	0.955827	21	1	Brain_Spinal_cord_cervical_c-1
GO:0045121	0.950633	1	0.0156867	-0.233572	-0.582215	13	1	Brain_Spinal_cord_cervical_c-1
GO:0045171	0.276662	1	0.0367473	-0.412897	-1.14311	19	1	Brain_Spinal_cord_cervical_c-1
GO:0045202	0.501556	1	0.0255506	-0.38887	-0.969318	13	1	Brain_Spinal_cord_cervical_c-1
GO:0045766	0.0726327	0.992168	0.0759226	-0.563555	-1.43746	14	1	Brain_Spinal_cord_cervical_c-1
GO:0046777	0.120433	0.993144	0.055995	0.488846	1.33324	19	1	Brain_Spinal_cord_cervical_c-1
GO:0046982	0.0439157	0.979757	0.0947688	0.534111	1.50778	22	1	Brain_Spinal_cord_cervical_c-1
GO:0047485	0.301508	1	0.0335636	0.440527	1.1301	15	1	Brain_Spinal_cord_cervical_c-1
GO:0050821	0.922075	1	0.0160778	-0.243857	-0.656595	17	1	Brain_Spinal_cord_cervical_c-1
GO:0051056	0.398879	1	0.0283023	0.40007	1.04448	16	1	Brain_Spinal_cord_cervical_c-1
GO:0051726	0.740905	1	0.0182401	0.273447	0.825193	29	1	Brain_Spinal_cord_cervical_c-1
GO:0060271	0.566242	1	0.0224026	0.321867	0.926365	24	1	Brain_Spinal_cord_cervical_c-1
GO:0061630	0.086007	0.993144	0.0668907	0.553159	1.41903	15	1	Brain_Spinal_cord_cervical_c-1
GO:0070374	0.185546	1	0.0460014	-0.439635	-1.23327	20	1	Brain_Spinal_cord_cervical_c-1
GO:0070821	0.741004	1	0.0182324	0.315505	0.7968	14	1	Brain_Spinal_cord_cervical_c-1
GO:0071556	0.289566	1	0.035824	-0.46001	-1.14665	13	1	Brain_Spinal_cord_cervical_c-1
GO:0072659	0.0149109	0.979757	0.164313	0.626625	1.65744	17	1	Brain_Spinal_cord_cervical_c-1
GO:0090090	0.441245	1	0.0265284	0.392624	1.00721	15	1	Brain_Spinal_cord_cervical_c-1
GO:1904813	0.644419	1	0.0204161	0.30953	0.873796	22	1	Brain_Spinal_cord_cervical_c-1
GO:1990904	0.116781	0.993144	0.0590939	-0.545675	-1.36018	13	1	Brain_Spinal_cord_cervical_c-1
GOBERT_OLIGODENDROCYTE_DIFFERENTIATION_DN	0.838439	1	0.0156394	0.207974	0.853253	167	1	Brain_Spinal_cord_cervical_c-1
GOBERT_OLIGODENDROCYTE_DIFFERENTIATION_UP	0.644943	1	0.019996	0.243874	0.913024	88	1	Brain_Spinal_cord_cervical_c-1
GOBP_ACTIN_CYTOSKELETON_REORGANIZATION	0.816705	1	0.0168725	0.284858	0.743695	16	1	Brain_Spinal_cord_cervical_c-1
GOBP_ACTIN_FILAMENT_BASED_MOVEMENT	0.14943	0.993144	0.0498618	0.474393	1.29382	19	1	Brain_Spinal_cord_cervical_c-1
GOBP_ACTIN_FILAMENT_BASED_PROCESS	0.236581	1	0.0379193	0.290495	1.11561	104	1	Brain_Spinal_cord_cervical_c-1
GOBP_ACTIN_FILAMENT_BUNDLE_ORGANIZATION	0.575481	1	0.0222415	0.32859	0.917522	21	1	Brain_Spinal_cord_cervical_c-1
GOBP_ACTIN_FILAMENT_DEPOLYMERIZATION	0.908739	1	0.015322	0.253884	0.66283	16	1	Brain_Spinal_cord_cervical_c-1
GOBP_ACTIN_FILAMENT_ORGANIZATION	0.30087	1	0.0331738	0.311997	1.09089	59	1	Brain_Spinal_cord_cervical_c-1
GOBP_ACTIN_POLYMERIZATION_OR_DEPOLYMERIZATION	0.267909	1	0.0358389	0.371611	1.13974	31	1	Brain_Spinal_cord_cervical_c-1
GOBP_ACTION_POTENTIAL	0.774012	1	0.0176825	0.29663	0.784594	17	1	Brain_Spinal_cord_cervical_c-1
GOBP_ACTIVATION_OF_CYSTEINE_TYPE_ENDOPEPTIDASE_ACTIVITY_INVOLVED_IN_APOPTOTIC_PROCESS	0.656918	1	0.0211939	-0.345057	-0.860108	13	1	Brain_Spinal_cord_cervical_c-1
GOBP_ACTIVATION_OF_GTPASE_ACTIVITY	0.0953668	0.993144	0.0633201	0.482452	1.37737	23	1	Brain_Spinal_cord_cervical_c-1
GOBP_ACTIVATION_OF_IMMUNE_RESPONSE	0.254312	1	0.0389121	-0.341918	-1.1333	41	1	Brain_Spinal_cord_cervical_c-1
GOBP_ACTIVATION_OF_PROTEIN_KINASE_ACTIVITY	0.116773	0.993144	0.056877	0.551406	1.36522	13	1	Brain_Spinal_cord_cervical_c-1
GOBP_ACTOMYOSIN_STRUCTURE_ORGANIZATION	0.63166	1	0.0206902	0.309066	0.882362	23	1	Brain_Spinal_cord_cervical_c-1
GOBP_ADAPTIVE_IMMUNE_RESPONSE	0.0648774	0.979757	0.0811334	-0.378464	-1.34021	57	1	Brain_Spinal_cord_cervical_c-1
GOBP_ADAPTIVE_IMMUNE_RESPONSE_BASED_ON_SOMATIC_RECOMBINATION_OF_IMMUNE_RECEPTORS_BUILT_FROM_IMMUNOGLOBULIN_SUPERFAMILY_DOMAINS	0.0450393	0.979757	0.098147	-0.424773	-1.41815	43	1	Brain_Spinal_cord_cervical_c-1
GOBP_ADAPTIVE_THERMOGENESIS	0.109132	0.993144	0.0611971	-0.489225	-1.35443	19	1	Brain_Spinal_cord_cervical_c-1
GOBP_ADENYLATE_CYCLASE_ACTIVATING_G_PROTEIN_COUPLED_RECEPTOR_SIGNALING_PATHWAY	0.303224	1	0.0348016	-0.418351	-1.12643	17	1	Brain_Spinal_cord_cervical_c-1
GOBP_ADENYLATE_CYCLASE_MODULATING_G_PROTEIN_COUPLED_RECEPTOR_SIGNALING_PATHWAY	0.0770994	0.992168	0.0736533	-0.441433	-1.36589	30	1	Brain_Spinal_cord_cervical_c-1
GOBP_ADP_METABOLIC_PROCESS	0.257441	1	0.036811	0.457442	1.17349	15	1	Brain_Spinal_cord_cervical_c-1
GOBP_ADULT_BEHAVIOR	0.795568	1	0.0182709	-0.294513	-0.765903	15	1	Brain_Spinal_cord_cervical_c-1
GOBP_AEROBIC_RESPIRATION	0.756661	1	0.019093	-0.267389	-0.813923	28	1	Brain_Spinal_cord_cervical_c-1
GOBP_AGING	0.891782	1	0.0156646	0.250464	0.699373	21	1	Brain_Spinal_cord_cervical_c-1
GOBP_ALCOHOL_BIOSYNTHETIC_PROCESS	0.361358	1	0.0313843	-0.384851	-1.06546	19	1	Brain_Spinal_cord_cervical_c-1
GOBP_ALCOHOL_METABOLIC_PROCESS	0.577986	1	0.0236056	-0.268975	-0.935165	52	1	Brain_Spinal_cord_cervical_c-1
GOBP_ALPHA_AMINO_ACID_CATABOLIC_PROCESS	0.01373	0.979757	0.177674	-0.533333	-1.63635	29	1	Brain_Spinal_cord_cervical_c-1
GOBP_ALPHA_AMINO_ACID_METABOLIC_PROCESS	0.507213	1	0.0257402	-0.276259	-0.972174	55	1	Brain_Spinal_cord_cervical_c-1
GOBP_ALPHA_BETA_T_CELL_ACTIVATION	0.376346	1	0.0306217	-0.408456	-1.06222	15	1	Brain_Spinal_cord_cervical_c-1
GOBP_AMEBOIDAL_TYPE_CELL_MIGRATION	0.933673	1	0.0146	0.211338	0.713795	49	1	Brain_Spinal_cord_cervical_c-1
GOBP_AMIDE_BIOSYNTHETIC_PROCESS	0.745632	1	0.0174742	0.222589	0.884468	130	1	Brain_Spinal_cord_cervical_c-1
GOBP_AMIDE_TRANSPORT	0.308311	1	0.0329401	0.353565	1.10138	33	1	Brain_Spinal_cord_cervical_c-1
GOBP_AMINE_METABOLIC_PROCESS	0.114516	0.993144	0.0596578	-0.492946	-1.34609	18	1	Brain_Spinal_cord_cervical_c-1
GOBP_AMINOGLYCAN_METABOLIC_PROCESS	0.0610982	0.979757	0.0799307	0.565321	1.47592	16	1	Brain_Spinal_cord_cervical_c-1
GOBP_AMINO_ACID_TRANSPORT	0.480186	1	0.0250989	0.36782	0.986352	18	1	Brain_Spinal_cord_cervical_c-1
GOBP_ANATOMICAL_STRUCTURE_FORMATION_INVOLVED_IN_MORPHOGENESIS	0.458251	1	0.0280625	-0.241296	-0.99425	142	1	Brain_Spinal_cord_cervical_c-1
GOBP_ANATOMICAL_STRUCTURE_HOMEOSTASIS	0.234731	1	0.0409846	-0.340796	-1.15101	45	1	Brain_Spinal_cord_cervical_c-1
GOBP_ANATOMICAL_STRUCTURE_MATURATION	0.737006	1	0.0194107	-0.27539	-0.823553	26	1	Brain_Spinal_cord_cervical_c-1
GOBP_ANIMAL_ORGAN_MORPHOGENESIS	0.373882	1	0.0287956	0.267091	1.03593	110	1	Brain_Spinal_cord_cervical_c-1
GOBP_ANION_TRANSMEMBRANE_TRANSPORT	0.130827	0.993144	0.055995	-0.39024	-1.26556	37	1	Brain_Spinal_cord_cervical_c-1
GOBP_ANION_TRANSPORT	0.446554	1	0.0280456	-0.273197	-0.999304	68	1	Brain_Spinal_cord_cervical_c-1
GOBP_ANTERIOR_POSTERIOR_PATTERN_SPECIFICATION	0.793332	1	0.0183096	-0.280968	-0.777863	19	1	Brain_Spinal_cord_cervical_c-1
GOBP_ANTIGEN_PROCESSING_AND_PRESENTATION	0.799253	1	0.0182208	-0.268488	-0.780284	23	1	Brain_Spinal_cord_cervical_c-1
GOBP_ANTIGEN_PROCESSING_AND_PRESENTATION_OF_EXOGENOUS_ANTIGEN	0.374611	1	0.0307354	-0.430962	-1.07424	13	1	Brain_Spinal_cord_cervical_c-1
GOBP_ANTIGEN_PROCESSING_AND_PRESENTATION_OF_EXOGENOUS_PEPTIDE_ANTIGEN	0.374611	1	0.0307354	-0.430962	-1.07424	13	1	Brain_Spinal_cord_cervical_c-1
GOBP_ANTIGEN_PROCESSING_AND_PRESENTATION_OF_PEPTIDE_ANTIGEN	0.563264	1	0.0236056	-0.328635	-0.921895	20	1	Brain_Spinal_cord_cervical_c-1
GOBP_ANTIGEN_RECEPTOR_MEDIATED_SIGNALING_PATHWAY	0.242636	1	0.0394904	-0.413006	-1.17635	21	1	Brain_Spinal_cord_cervical_c-1
GOBP_APOPTOTIC_MITOCHONDRIAL_CHANGES	0.320766	1	0.032355	0.425424	1.11068	16	1	Brain_Spinal_cord_cervical_c-1
GOBP_APOPTOTIC_PROCESS	0.834442	1	0.0155016	0.204338	0.874127	240	1	Brain_Spinal_cord_cervical_c-1
GOBP_APOPTOTIC_SIGNALING_PATHWAY	0.975467	1	0.0139491	0.189827	0.697288	79	1	Brain_Spinal_cord_cervical_c-1
GOBP_APPENDAGE_DEVELOPMENT	0.492441	1	0.0258325	-0.346301	-0.971451	20	1	Brain_Spinal_cord_cervical_c-1
GOBP_APPENDAGE_MORPHOGENESIS	0.843032	1	0.0174127	-0.268939	-0.73439	18	1	Brain_Spinal_cord_cervical_c-1
GOBP_ARACHIDONIC_ACID_METABOLIC_PROCESS	0.308049	1	0.0331119	0.454242	1.12465	13	1	Brain_Spinal_cord_cervical_c-1
GOBP_ARTERY_DEVELOPMENT	0.944724	1	0.0147556	0.237411	0.609036	15	1	Brain_Spinal_cord_cervical_c-1
GOBP_ASSOCIATIVE_LEARNING	0.450186	1	0.0273446	-0.372687	-1.00347	17	1	Brain_Spinal_cord_cervical_c-1
GOBP_ATP_BIOSYNTHETIC_PROCESS	0.601472	1	0.0214964	0.340142	0.899683	17	1	Brain_Spinal_cord_cervical_c-1
GOBP_ATP_METABOLIC_PROCESS	0.207842	1	0.041216	0.378689	1.18857	34	1	Brain_Spinal_cord_cervical_c-1
GOBP_ATP_SYNTHESIS_COUPLED_ELECTRON_TRANSPORT	0.596094	1	0.0216124	0.345987	0.903288	16	1	Brain_Spinal_cord_cervical_c-1
GOBP_AUTOPHAGOSOME_ORGANIZATION	0.93554	1	0.0148326	0.246852	0.62342	14	1	Brain_Spinal_cord_cervical_c-1
GOBP_AXON_DEVELOPMENT	0.748869	1	0.017775	0.247067	0.847513	53	1	Brain_Spinal_cord_cervical_c-1
GOBP_BASE_EXCISION_REPAIR	0.382701	1	0.0303363	-0.427536	-1.0657	13	1	Brain_Spinal_cord_cervical_c-1
GOBP_BEHAVIOR	0.770422	1	0.0191095	-0.228166	-0.85673	78	1	Brain_Spinal_cord_cervical_c-1
GOBP_BIOLOGICAL_PROCESS_INVOLVED_IN_INTERACTION_WITH_HOST	0.267136	1	0.0374962	-0.382448	-1.14371	26	1	Brain_Spinal_cord_cervical_c-1
GOBP_BIOLOGICAL_PROCESS_INVOLVED_IN_INTERSPECIES_INTERACTION_BETWEEN_ORGANISMS	0.929969	1	0.0139212	0.195641	0.81202	183	1	Brain_Spinal_cord_cervical_c-1
GOBP_BIOLOGICAL_PROCESS_INVOLVED_IN_SYMBIOTIC_INTERACTION	0.679458	1	0.0207562	-0.277172	-0.864763	31	1	Brain_Spinal_cord_cervical_c-1
GOBP_BIOMINERALIZATION	0.219527	1	0.041931	-0.408043	-1.19575	24	1	Brain_Spinal_cord_cervical_c-1
GOBP_BLASTOCYST_DEVELOPMENT	0.746649	1	0.0182632	0.289297	0.807805	21	1	Brain_Spinal_cord_cervical_c-1
GOBP_BLOOD_VESSEL_MORPHOGENESIS	0.790671	1	0.0169418	0.230825	0.836673	73	1	Brain_Spinal_cord_cervical_c-1
GOBP_BONE_DEVELOPMENT	0.860092	1	0.0172194	-0.250076	-0.738455	25	1	Brain_Spinal_cord_cervical_c-1
GOBP_BONE_MINERALIZATION	0.130219	0.993144	0.055662	-0.489808	-1.31883	17	1	Brain_Spinal_cord_cervical_c-1
GOBP_BRANCHING_MORPHOGENESIS_OF_AN_EPITHELIAL_TUBE	0.567756	1	0.0223756	0.333945	0.922	20	1	Brain_Spinal_cord_cervical_c-1
GOBP_B_CELL_ACTIVATION	0.696832	1	0.0202608	-0.304374	-0.842663	19	1	Brain_Spinal_cord_cervical_c-1
GOBP_B_CELL_MEDIATED_IMMUNITY	0.0665004	0.982688	0.0794124	-0.465976	-1.40454	27	1	Brain_Spinal_cord_cervical_c-1
GOBP_CALCIUM_ION_HOMEOSTASIS	0.267344	1	0.0358389	0.351541	1.13114	39	1	Brain_Spinal_cord_cervical_c-1
GOBP_CALCIUM_ION_TRANSMEMBRANE_IMPORT_INTO_CYTOSOL	0.131838	0.993144	0.0533477	0.489595	1.3129	18	1	Brain_Spinal_cord_cervical_c-1
GOBP_CALCIUM_ION_TRANSMEMBRANE_TRANSPORT	0.0490892	0.979757	0.0890961	0.437972	1.41518	40	1	Brain_Spinal_cord_cervical_c-1
GOBP_CALCIUM_ION_TRANSPORT	0.0302629	0.979757	0.113319	0.430444	1.45781	50	1	Brain_Spinal_cord_cervical_c-1
GOBP_CALCIUM_MEDIATED_SIGNALING	0.94046	1	0.0148237	0.230655	0.636825	20	1	Brain_Spinal_cord_cervical_c-1
GOBP_CAMERA_TYPE_EYE_MORPHOGENESIS	0.845351	1	0.0163673	0.272687	0.73124	18	1	Brain_Spinal_cord_cervical_c-1
GOBP_CANONICAL_WNT_SIGNALING_PATHWAY	0.782244	1	0.0172871	0.254519	0.807962	36	1	Brain_Spinal_cord_cervical_c-1
GOBP_CARBOHYDRATE_BIOSYNTHETIC_PROCESS	0.830361	1	0.0176568	-0.26126	-0.759277	23	1	Brain_Spinal_cord_cervical_c-1
GOBP_CARBOHYDRATE_CATABOLIC_PROCESS	0.977027	1	0.0142538	0.201479	0.575209	23	1	Brain_Spinal_cord_cervical_c-1
GOBP_CARBOHYDRATE_DERIVATIVE_BIOSYNTHETIC_PROCESS	0.593049	1	0.0209131	0.237514	0.942973	129	1	Brain_Spinal_cord_cervical_c-1
GOBP_CARBOHYDRATE_DERIVATIVE_CATABOLIC_PROCESS	0.568857	1	0.0236175	-0.290423	-0.932614	35	1	Brain_Spinal_cord_cervical_c-1
GOBP_CARBOHYDRATE_DERIVATIVE_METABOLIC_PROCESS	0.310704	1	0.0315488	0.251183	1.05582	205	1	Brain_Spinal_cord_cervical_c-1
GOBP_CARBOHYDRATE_DERIVATIVE_TRANSPORT	0.0851187	0.993144	0.0672078	0.574724	1.42296	13	1	Brain_Spinal_cord_cervical_c-1
GOBP_CARBOHYDRATE_HOMEOSTASIS	0.69766	1	0.0202427	-0.283249	-0.847055	26	1	Brain_Spinal_cord_cervical_c-1
GOBP_CARBOHYDRATE_METABOLIC_PROCESS	0.368734	1	0.0314828	-0.271115	-1.03539	87	1	Brain_Spinal_cord_cervical_c-1
GOBP_CARBOHYDRATE_TRANSMEMBRANE_TRANSPORT	0.27205	1	0.0371008	-0.435449	-1.15463	16	1	Brain_Spinal_cord_cervical_c-1
GOBP_CARBOHYDRATE_TRANSPORT	0.188652	1	0.0455833	-0.445774	-1.23413	19	1	Brain_Spinal_cord_cervical_c-1
GOBP_CARBOXYLIC_ACID_TRANSPORT	0.713157	1	0.0203793	-0.256691	-0.860416	44	1	Brain_Spinal_cord_cervical_c-1
GOBP_CARDIAC_CHAMBER_DEVELOPMENT	0.456204	1	0.0258539	0.342145	0.996675	25	1	Brain_Spinal_cord_cervical_c-1
GOBP_CARDIAC_CHAMBER_MORPHOGENESIS	0.817202	1	0.0167932	0.294389	0.743473	14	1	Brain_Spinal_cord_cervical_c-1
GOBP_CARDIAC_MUSCLE_CONTRACTION	0.165475	0.993144	0.0471678	0.466067	1.27111	19	1	Brain_Spinal_cord_cervical_c-1
GOBP_CARDIAC_SEPTUM_DEVELOPMENT	0.221922	1	0.0400712	0.434105	1.19854	20	1	Brain_Spinal_cord_cervical_c-1
GOBP_CARDIAC_VENTRICLE_DEVELOPMENT	0.647525	1	0.0203336	0.331698	0.865984	16	1	Brain_Spinal_cord_cervical_c-1
GOBP_CARDIOCYTE_DIFFERENTIATION	0.40493	1	0.0292709	-0.39911	-1.03791	15	1	Brain_Spinal_cord_cervical_c-1
GOBP_CARTILAGE_DEVELOPMENT	0.879551	1	0.0168586	-0.238744	-0.732505	29	1	Brain_Spinal_cord_cervical_c-1
GOBP_CATION_TRANSMEMBRANE_TRANSPORT	0.184225	1	0.0434137	0.294182	1.15048	116	1	Brain_Spinal_cord_cervical_c-1
GOBP_CATION_TRANSPORT	0.46975	1	0.0245337	0.246589	0.994125	146	1	Brain_Spinal_cord_cervical_c-1
GOBP_CELLULAR_ALDEHYDE_METABOLIC_PROCESS	0.810847	1	0.0169522	0.300045	0.742881	13	1	Brain_Spinal_cord_cervical_c-1
GOBP_CELLULAR_AMIDE_METABOLIC_PROCESS	0.658121	1	0.0189454	0.222551	0.930245	195	1	Brain_Spinal_cord_cervical_c-1
GOBP_CELLULAR_AMINO_ACID_BIOSYNTHETIC_PROCESS	0.612991	1	0.0211744	0.323684	0.893672	20	1	Brain_Spinal_cord_cervical_c-1
GOBP_CELLULAR_AMINO_ACID_CATABOLIC_PROCESS	0.0709205	0.991716	0.0770757	-0.43703	-1.38378	33	1	Brain_Spinal_cord_cervical_c-1
GOBP_CELLULAR_AMINO_ACID_METABOLIC_PROCESS	0.324659	1	0.0340565	-0.289394	-1.0673	71	1	Brain_Spinal_cord_cervical_c-1
GOBP_CELLULAR_BIOGENIC_AMINE_METABOLIC_PROCESS	0.0403894	0.979757	0.102435	-0.589695	-1.53354	15	1	Brain_Spinal_cord_cervical_c-1
GOBP_CELLULAR_CARBOHYDRATE_METABOLIC_PROCESS	0.563051	1	0.0223702	0.290505	0.934747	39	1	Brain_Spinal_cord_cervical_c-1
GOBP_CELLULAR_COMPONENT_DISASSEMBLY	0.916791	1	0.0166225	-0.208405	-0.762305	68	1	Brain_Spinal_cord_cervical_c-1
GOBP_CELLULAR_COMPONENT_MORPHOGENESIS	0.882132	1	0.015322	0.212462	0.796979	89	1	Brain_Spinal_cord_cervical_c-1
GOBP_CELLULAR_GLUCOSE_HOMEOSTASIS	0.512609	1	0.0251258	-0.356176	-0.959017	17	1	Brain_Spinal_cord_cervical_c-1
GOBP_CELLULAR_HOMEOSTASIS	0.0757804	0.992168	0.0704484	0.335634	1.27989	99	1	Brain_Spinal_cord_cervical_c-1
GOBP_CELLULAR_HORMONE_METABOLIC_PROCESS	0.128805	0.993144	0.056043	-0.433545	-1.29651	26	1	Brain_Spinal_cord_cervical_c-1
GOBP_CELLULAR_ION_HOMEOSTASIS	0.0553672	0.979757	0.0829663	0.380262	1.34881	64	1	Brain_Spinal_cord_cervical_c-1
GOBP_CELLULAR_KETONE_METABOLIC_PROCESS	0.619661	1	0.0209323	0.298552	0.892908	28	1	Brain_Spinal_cord_cervical_c-1
GOBP_CELLULAR_LIPID_CATABOLIC_PROCESS	0.282071	1	0.0347461	0.345426	1.11615	40	1	Brain_Spinal_cord_cervical_c-1
GOBP_CELLULAR_LIPID_METABOLIC_PROCESS	0.214311	1	0.0392265	0.268325	1.10962	176	1	Brain_Spinal_cord_cervical_c-1
GOBP_CELLULAR_MACROMOLECULE_BIOSYNTHETIC_PROCESS	0.746426	1	0.017036	0.215684	0.897393	185	1	Brain_Spinal_cord_cervical_c-1
GOBP_CELLULAR_MACROMOLECULE_CATABOLIC_PROCESS	0.225777	1	0.0386939	0.277952	1.10983	137	1	Brain_Spinal_cord_cervical_c-1
GOBP_CELLULAR_METAL_ION_HOMEOSTASIS	0.0311556	0.979757	0.111555	0.426298	1.45644	52	1	Brain_Spinal_cord_cervical_c-1
GOBP_CELLULAR_MODIFIED_AMINO_ACID_METABOLIC_PROCESS	0.243686	1	0.0374462	0.333467	1.13602	51	1	Brain_Spinal_cord_cervical_c-1
GOBP_CELLULAR_MONOVALENT_INORGANIC_CATION_HOMEOSTASIS	0.524593	1	0.0236713	0.35939	0.950595	17	1	Brain_Spinal_cord_cervical_c-1
GOBP_CELLULAR_NITROGEN_COMPOUND_CATABOLIC_PROCESS	0.957887	1	0.0141572	0.194941	0.724305	84	1	Brain_Spinal_cord_cervical_c-1
GOBP_CELLULAR_OXIDANT_DETOXIFICATION	0.555964	1	0.0227368	0.351352	0.929334	17	1	Brain_Spinal_cord_cervical_c-1
GOBP_CELLULAR_PROCESS_INVOLVED_IN_REPRODUCTION_IN_MULTICELLULAR_ORGANISM	0.416296	1	0.0291597	-0.299033	-1.01902	47	1	Brain_Spinal_cord_cervical_c-1
GOBP_CELLULAR_RESPIRATION	0.27135	1	0.0374962	-0.337595	-1.11898	41	1	Brain_Spinal_cord_cervical_c-1
GOBP_CELLULAR_RESPONSE_TO_ABIOTIC_STIMULUS	0.397281	1	0.0279527	0.306666	1.03095	48	1	Brain_Spinal_cord_cervical_c-1
GOBP_CELLULAR_RESPONSE_TO_BIOTIC_STIMULUS	0.7528	1	0.0180527	0.281461	0.810072	24	1	Brain_Spinal_cord_cervical_c-1
GOBP_CELLULAR_RESPONSE_TO_CARBOHYDRATE_STIMULUS	0.538239	1	0.0243172	-0.349529	-0.941122	17	1	Brain_Spinal_cord_cervical_c-1
GOBP_CELLULAR_RESPONSE_TO_CHEMICAL_STRESS	0.23284	1	0.038568	0.32867	1.13706	56	1	Brain_Spinal_cord_cervical_c-1
GOBP_CELLULAR_RESPONSE_TO_DNA_DAMAGE_STIMULUS	0.223609	1	0.0387481	0.275988	1.1095	143	1	Brain_Spinal_cord_cervical_c-1
GOBP_CELLULAR_RESPONSE_TO_ENDOGENOUS_STIMULUS	0.673582	1	0.0189535	0.228183	0.917324	143	1	Brain_Spinal_cord_cervical_c-1
GOBP_CELLULAR_RESPONSE_TO_EXTERNAL_STIMULUS	0.841066	1	0.0163208	0.247083	0.76339	32	1	Brain_Spinal_cord_cervical_c-1
GOBP_CELLULAR_RESPONSE_TO_EXTRACELLULAR_STIMULUS	0.540015	1	0.0230976	0.315109	0.942427	28	1	Brain_Spinal_cord_cervical_c-1
GOBP_CELLULAR_RESPONSE_TO_HORMONE_STIMULUS	0.496054	1	0.0240919	0.274117	0.97462	65	1	Brain_Spinal_cord_cervical_c-1
GOBP_CELLULAR_RESPONSE_TO_INORGANIC_SUBSTANCE	0.277288	1	0.0350682	0.360943	1.12436	33	1	Brain_Spinal_cord_cervical_c-1
GOBP_CELLULAR_RESPONSE_TO_INSULIN_STIMULUS	0.585214	1	0.0229894	-0.305934	-0.914893	26	1	Brain_Spinal_cord_cervical_c-1
GOBP_CELLULAR_RESPONSE_TO_INTERFERON_GAMMA	0.944283	1	0.0157627	-0.23409	-0.608768	15	1	Brain_Spinal_cord_cervical_c-1
GOBP_CELLULAR_RESPONSE_TO_LIGHT_STIMULUS	0.173693	0.993144	0.0460579	0.448376	1.252	21	1	Brain_Spinal_cord_cervical_c-1
GOBP_CELLULAR_RESPONSE_TO_LIPID	0.919266	1	0.0148326	0.211446	0.743676	61	1	Brain_Spinal_cord_cervical_c-1
GOBP_CELLULAR_RESPONSE_TO_NITROGEN_COMPOUND	0.809656	1	0.0184694	-0.225315	-0.832832	72	1	Brain_Spinal_cord_cervical_c-1
GOBP_CELLULAR_RESPONSE_TO_ORGANIC_CYCLIC_COMPOUND	0.628528	1	0.0204759	0.263785	0.908024	54	1	Brain_Spinal_cord_cervical_c-1
GOBP_CELLULAR_RESPONSE_TO_OXIDATIVE_STRESS	0.215772	1	0.0402099	0.349572	1.1657	46	1	Brain_Spinal_cord_cervical_c-1
GOBP_CELLULAR_RESPONSE_TO_OXYGEN_CONTAINING_COMPOUND	0.965847	1	0.0161463	-0.188029	-0.772038	139	1	Brain_Spinal_cord_cervical_c-1
GOBP_CELLULAR_RESPONSE_TO_OXYGEN_LEVELS	0.525755	1	0.0236354	0.359026	0.949632	17	1	Brain_Spinal_cord_cervical_c-1
GOBP_CELLULAR_RESPONSE_TO_PEPTIDE	0.81454	1	0.0182632	-0.241012	-0.801321	42	1	Brain_Spinal_cord_cervical_c-1
GOBP_CELLULAR_RESPONSE_TO_PEPTIDE_HORMONE_STIMULUS	0.599832	1	0.0228652	-0.287245	-0.915191	34	1	Brain_Spinal_cord_cervical_c-1
GOBP_CELLULAR_RESPONSE_TO_RADIATION	0.158742	0.993144	0.0480325	0.40383	1.24767	32	1	Brain_Spinal_cord_cervical_c-1
GOBP_CELLULAR_RESPONSE_TO_REACTIVE_OXYGEN_SPECIES	0.359821	1	0.0302659	0.382825	1.06896	21	1	Brain_Spinal_cord_cervical_c-1
GOBP_CELLULAR_RESPONSE_TO_STARVATION	0.64682	1	0.0203473	0.318427	0.868452	19	1	Brain_Spinal_cord_cervical_c-1
GOBP_CELLULAR_RESPONSE_TO_STEROID_HORMONE_STIMULUS	0.599459	1	0.0215215	0.331052	0.902884	19	1	Brain_Spinal_cord_cervical_c-1
GOBP_CELLULAR_RESPONSE_TO_STRESS	0.0238263	0.979757	0.123558	0.29311	1.2776	285	1	Brain_Spinal_cord_cervical_c-1
GOBP_CELLULAR_RESPONSE_TO_TOPOLOGICALLY_INCORRECT_PROTEIN	0.6345	1	0.021709	-0.31788	-0.880055	19	1	Brain_Spinal_cord_cervical_c-1
GOBP_CELLULAR_RESPONSE_TO_TOXIC_SUBSTANCE	0.400658	1	0.0282334	0.366427	1.03442	22	1	Brain_Spinal_cord_cervical_c-1
GOBP_CELLULAR_RESPONSE_TO_UNFOLDED_PROTEIN	0.539975	1	0.0242982	-0.361057	-0.938953	15	1	Brain_Spinal_cord_cervical_c-1
GOBP_CELLULAR_RESPONSE_TO_UV	0.78276	1	0.0174887	0.300238	0.770208	15	1	Brain_Spinal_cord_cervical_c-1
GOBP_CELLULAR_RESPONSE_TO_XENOBIOTIC_STIMULUS	0.167275	0.993144	0.0467213	0.405541	1.2438	31	1	Brain_Spinal_cord_cervical_c-1
GOBP_CELLULAR_SENESCENCE	0.804258	1	0.0180793	-0.281642	-0.758333	17	1	Brain_Spinal_cord_cervical_c-1
GOBP_CELL_ACTIVATION	0.197207	1	0.0453916	-0.289449	-1.1383	104	1	Brain_Spinal_cord_cervical_c-1
GOBP_CELL_ACTIVATION_INVOLVED_IN_IMMUNE_RESPONSE	0.375312	1	0.0307666	-0.346359	-1.0543	28	1	Brain_Spinal_cord_cervical_c-1
GOBP_CELL_ADHESION	0.920898	1	0.0174416	-0.194305	-0.831391	192	1	Brain_Spinal_cord_cervical_c-1
GOBP_CELL_CELL_ADHESION	0.615816	1	0.0228092	-0.236004	-0.9347	109	1	Brain_Spinal_cord_cervical_c-1
GOBP_CELL_CELL_ADHESION_VIA_PLASMA_MEMBRANE_ADHESION_MOLECULES	0.484046	1	0.0262454	-0.313728	-0.978816	31	1	Brain_Spinal_cord_cervical_c-1
GOBP_CELL_CELL_JUNCTION_ASSEMBLY	0.314079	1	0.0341227	-0.421086	-1.11655	16	1	Brain_Spinal_cord_cervical_c-1
GOBP_CELL_CELL_JUNCTION_ORGANIZATION	0.699295	1	0.0202291	-0.290344	-0.843803	23	1	Brain_Spinal_cord_cervical_c-1
GOBP_CELL_CELL_SIGNALING	0.853398	1	0.018267	-0.203452	-0.85871	170	1	Brain_Spinal_cord_cervical_c-1
GOBP_CELL_CELL_SIGNALING_BY_WNT	0.836858	1	0.0161725	0.233098	0.796375	52	1	Brain_Spinal_cord_cervical_c-1
GOBP_CELL_CHEMOTAXIS	0.751998	1	0.0178532	0.261307	0.820146	34	1	Brain_Spinal_cord_cervical_c-1
GOBP_CELL_CYCLE	0.43931	1	0.0251798	0.233315	1.00403	253	1	Brain_Spinal_cord_cervical_c-1
GOBP_CELL_CYCLE_CHECKPOINT_SIGNALING	0.870559	1	0.0158456	0.240685	0.738185	31	1	Brain_Spinal_cord_cervical_c-1
GOBP_CELL_CYCLE_G1_S_PHASE_TRANSITION	0.610368	1	0.0224676	-0.276493	-0.907901	39	1	Brain_Spinal_cord_cervical_c-1
GOBP_CELL_CYCLE_G2_M_PHASE_TRANSITION	0.984362	1	0.0152576	-0.190633	-0.562923	25	1	Brain_Spinal_cord_cervical_c-1
GOBP_CELL_CYCLE_PHASE_TRANSITION	0.977904	1	0.0139239	0.18708	0.681602	75	1	Brain_Spinal_cord_cervical_c-1
GOBP_CELL_CYCLE_PROCESS	0.490471	1	0.023558	0.238677	0.987017	176	1	Brain_Spinal_cord_cervical_c-1
GOBP_CELL_DEATH_IN_RESPONSE_TO_OXIDATIVE_STRESS	0.979505	1	0.0142395	0.20521	0.535752	16	1	Brain_Spinal_cord_cervical_c-1
GOBP_CELL_DIVISION	0.104065	0.993144	0.0596578	0.326158	1.24113	98	1	Brain_Spinal_cord_cervical_c-1
GOBP_CELL_FATE_COMMITMENT	0.978156	1	0.0142566	0.194026	0.569392	26	1	Brain_Spinal_cord_cervical_c-1
GOBP_CELL_GROWTH	0.915376	1	0.0165582	-0.214088	-0.738487	50	1	Brain_Spinal_cord_cervical_c-1
GOBP_CELL_JUNCTION_ASSEMBLY	0.700614	1	0.0205176	-0.249755	-0.875815	54	1	Brain_Spinal_cord_cervical_c-1
GOBP_CELL_JUNCTION_ORGANIZATION	0.894242	1	0.0151631	0.210073	0.79141	91	1	Brain_Spinal_cord_cervical_c-1
GOBP_CELL_KILLING	0.81901	1	0.0178382	-0.257951	-0.771399	26	1	Brain_Spinal_cord_cervical_c-1
GOBP_CELL_MATRIX_ADHESION	0.751768	1	0.0179168	0.25965	0.831472	38	1	Brain_Spinal_cord_cervical_c-1
GOBP_CELL_MATURATION	0.781114	1	0.0185403	-0.28403	-0.786341	19	1	Brain_Spinal_cord_cervical_c-1
GOBP_CELL_MORPHOGENESIS	0.772281	1	0.0170676	0.221123	0.871772	124	1	Brain_Spinal_cord_cervical_c-1
GOBP_CELL_MORPHOGENESIS_INVOLVED_IN_DIFFERENTIATION	0.517797	1	0.023346	0.258396	0.971945	90	1	Brain_Spinal_cord_cervical_c-1
GOBP_CELL_MORPHOGENESIS_INVOLVED_IN_NEURON_DIFFERENTIATION	0.333584	1	0.0310826	0.298729	1.06878	68	1	Brain_Spinal_cord_cervical_c-1
GOBP_CELL_MOTILITY	0.88575	1	0.0145621	0.200144	0.840291	200	1	Brain_Spinal_cord_cervical_c-1
GOBP_CELL_PART_MORPHOGENESIS	0.785958	1	0.0171203	0.22834	0.84395	82	1	Brain_Spinal_cord_cervical_c-1
GOBP_CELL_PROJECTION_ASSEMBLY	0.191866	1	0.042842	0.320533	1.1644	74	1	Brain_Spinal_cord_cervical_c-1
GOBP_CELL_PROJECTION_ORGANIZATION	0.12491	0.993144	0.0527276	0.278529	1.16888	201	1	Brain_Spinal_cord_cervical_c-1
GOBP_CELL_RECOGNITION	0.235613	1	0.0404303	-0.397921	-1.17503	25	1	Brain_Spinal_cord_cervical_c-1
GOBP_CELL_SUBSTRATE_ADHESION	0.804615	1	0.0167692	0.239794	0.812124	50	1	Brain_Spinal_cord_cervical_c-1
GOBP_CELL_SUBSTRATE_JUNCTION_ORGANIZATION	0.762761	1	0.0178756	0.300078	0.78343	16	1	Brain_Spinal_cord_cervical_c-1
GOBP_CELL_SURFACE_RECEPTOR_SIGNALING_PATHWAY_INVOLVED_IN_CELL_CELL_SIGNALING	0.950855	1	0.0161136	-0.198867	-0.724515	67	1	Brain_Spinal_cord_cervical_c-1
GOBP_CENTRAL_NERVOUS_SYSTEM_DEVELOPMENT	0.919605	1	0.0146322	0.201734	0.781864	109	1	Brain_Spinal_cord_cervical_c-1
GOBP_CENTRAL_NERVOUS_SYSTEM_NEURON_DIFFERENTIATION	0.415614	1	0.0287956	-0.376102	-1.02702	18	1	Brain_Spinal_cord_cervical_c-1
GOBP_CERAMIDE_METABOLIC_PROCESS	0.367801	1	0.0297639	0.415563	1.06605	15	1	Brain_Spinal_cord_cervical_c-1
GOBP_CHEMICAL_HOMEOSTASIS	0.666421	1	0.01918	0.22963	0.920842	141	1	Brain_Spinal_cord_cervical_c-1
GOBP_CHLORIDE_TRANSPORT	0.089234	0.993144	0.0680194	-0.526632	-1.39641	16	1	Brain_Spinal_cord_cervical_c-1
GOBP_CHONDROCYTE_DIFFERENTIATION	0.342307	1	0.0324253	-0.397264	-1.08481	18	1	Brain_Spinal_cord_cervical_c-1
GOBP_CHROMATIN_ORGANIZATION	0.725416	1	0.0182902	0.247327	0.864776	59	1	Brain_Spinal_cord_cervical_c-1
GOBP_CHROMATIN_REMODELING	0.562056	1	0.0237857	-0.29751	-0.935794	32	1	Brain_Spinal_cord_cervical_c-1
GOBP_CHROMOSOME_LOCALIZATION	0.209544	1	0.0412797	0.487814	1.23196	14	1	Brain_Spinal_cord_cervical_c-1
GOBP_CHROMOSOME_ORGANIZATION	0.53546	1	0.0228316	0.251477	0.962713	102	1	Brain_Spinal_cord_cervical_c-1
GOBP_CHROMOSOME_ORGANIZATION_INVOLVED_IN_MEIOTIC_CELL_CYCLE	0.312295	1	0.0328429	0.452836	1.12117	13	1	Brain_Spinal_cord_cervical_c-1
GOBP_CHROMOSOME_SEGREGATION	0.593614	1	0.021317	0.26343	0.929045	62	1	Brain_Spinal_cord_cervical_c-1
GOBP_CHROMOSOME_SEPARATION	0.86225	1	0.0161528	0.260255	0.726712	21	1	Brain_Spinal_cord_cervical_c-1
GOBP_CILIUM_MOVEMENT	0.344481	1	0.0309871	0.367542	1.0786	26	1	Brain_Spinal_cord_cervical_c-1
GOBP_CILIUM_ORGANIZATION	0.66093	1	0.0196847	0.258634	0.893432	55	1	Brain_Spinal_cord_cervical_c-1
GOBP_CILIUM_OR_FLAGELLUM_DEPENDENT_CELL_MOTILITY	0.422364	1	0.0272725	0.353996	1.01884	24	1	Brain_Spinal_cord_cervical_c-1
GOBP_CIRCADIAN_RHYTHM	0.00541103	0.979757	0.285313	-0.70089	-1.78776	14	1	Brain_Spinal_cord_cervical_c-1
GOBP_CIRCULATORY_SYSTEM_DEVELOPMENT	0.735816	1	0.0202881	-0.220247	-0.893379	130	1	Brain_Spinal_cord_cervical_c-1
GOBP_CIRCULATORY_SYSTEM_PROCESS	0.482335	1	0.0246434	0.26671	0.987624	83	1	Brain_Spinal_cord_cervical_c-1
GOBP_COGNITION	0.917145	1	0.0165548	-0.217762	-0.727017	43	1	Brain_Spinal_cord_cervical_c-1
GOBP_COLLAGEN_METABOLIC_PROCESS	0.583092	1	0.0219307	0.36496	0.903602	13	1	Brain_Spinal_cord_cervical_c-1
GOBP_CONNECTIVE_TISSUE_DEVELOPMENT	0.949514	1	0.014475	0.210315	0.667637	36	1	Brain_Spinal_cord_cervical_c-1
GOBP_CYTOKINESIS	0.647522	1	0.0202336	0.300842	0.876359	25	1	Brain_Spinal_cord_cervical_c-1
GOBP_CYTOKINE_MEDIATED_SIGNALING_PATHWAY	0.31513	1	0.0345808	-0.317341	-1.08444	48	1	Brain_Spinal_cord_cervical_c-1
GOBP_CYTOKINE_PRODUCTION	0.945528	1	0.0160778	-0.197987	-0.749602	82	1	Brain_Spinal_cord_cervical_c-1
GOBP_CYTOKINE_PRODUCTION_INVOLVED_IN_IMMUNE_RESPONSE	0.954063	1	0.0145942	0.236325	0.585115	13	1	Brain_Spinal_cord_cervical_c-1
GOBP_CYTOPLASMIC_TRANSLATION	0.235038	1	0.0403297	-0.419895	-1.1779	20	1	Brain_Spinal_cord_cervical_c-1
GOBP_CYTOSKELETON_DEPENDENT_CYTOKINESIS	0.879084	1	0.0168725	-0.267641	-0.682673	14	1	Brain_Spinal_cord_cervical_c-1
GOBP_CYTOSKELETON_DEPENDENT_INTRACELLULAR_TRANSPORT	0.982852	1	0.0141402	0.187005	0.554805	27	1	Brain_Spinal_cord_cervical_c-1
GOBP_CYTOSKELETON_ORGANIZATION	0.521155	1	0.0225385	0.23358	0.976345	195	1	Brain_Spinal_cord_cervical_c-1
GOBP_CYTOSOLIC_TRANSPORT	0.0440154	0.979757	0.0945555	0.524721	1.49804	23	1	Brain_Spinal_cord_cervical_c-1
GOBP_DEFENSE_RESPONSE	0.804559	1	0.0193853	-0.206711	-0.886077	194	1	Brain_Spinal_cord_cervical_c-1
GOBP_DEFENSE_RESPONSE_TO_BACTERIUM	0.825305	1	0.0167281	0.266697	0.75288	22	1	Brain_Spinal_cord_cervical_c-1
GOBP_DEFENSE_RESPONSE_TO_OTHER_ORGANISM	0.454032	1	0.0280795	-0.24909	-0.999374	121	1	Brain_Spinal_cord_cervical_c-1
GOBP_DEFENSE_RESPONSE_TO_SYMBIONT	0.579271	1	0.0235283	-0.279158	-0.928149	42	1	Brain_Spinal_cord_cervical_c-1
GOBP_DENDRITE_DEVELOPMENT	0.776926	1	0.0174742	0.253996	0.817275	39	1	Brain_Spinal_cord_cervical_c-1
GOBP_DENDRITE_MORPHOGENESIS	0.666391	1	0.0209467	-0.307845	-0.863572	20	1	Brain_Spinal_cord_cervical_c-1
GOBP_DENDRITIC_SPINE_DEVELOPMENT	0.586314	1	0.0218684	0.339307	0.90989	18	1	Brain_Spinal_cord_cervical_c-1
GOBP_DEPHOSPHORYLATION	0.802328	1	0.0184655	-0.240031	-0.817954	47	1	Brain_Spinal_cord_cervical_c-1
GOBP_DETECTION_OF_ABIOTIC_STIMULUS	0.233701	1	0.0389304	0.420701	1.18763	22	1	Brain_Spinal_cord_cervical_c-1
GOBP_DETECTION_OF_LIGHT_STIMULUS	0.614201	1	0.0210721	0.349318	0.882195	14	1	Brain_Spinal_cord_cervical_c-1
GOBP_DETECTION_OF_STIMULUS	0.503244	1	0.0241105	0.303685	0.969274	37	1	Brain_Spinal_cord_cervical_c-1
GOBP_DETECTION_OF_STIMULUS_INVOLVED_IN_SENSORY_PERCEPTION	0.383723	1	0.0289946	0.385586	1.05162	19	1	Brain_Spinal_cord_cervical_c-1
GOBP_DETOXIFICATION	0.114529	0.993144	0.0575384	0.47648	1.34509	22	1	Brain_Spinal_cord_cervical_c-1
GOBP_DEVELOPMENTAL_CELL_GROWTH	0.31678	1	0.0339382	-0.383968	-1.10346	22	1	Brain_Spinal_cord_cervical_c-1
GOBP_DEVELOPMENTAL_GROWTH	0.801364	1	0.0185877	-0.230683	-0.83347	64	1	Brain_Spinal_cord_cervical_c-1
GOBP_DEVELOPMENTAL_GROWTH_INVOLVED_IN_MORPHOGENESIS	0.306177	1	0.0346632	-0.380068	-1.11377	24	1	Brain_Spinal_cord_cervical_c-1
GOBP_DEVELOPMENTAL_MATURATION	0.460301	1	0.0271455	-0.316463	-0.99541	32	1	Brain_Spinal_cord_cervical_c-1
GOBP_DEVELOPMENTAL_PROCESS_INVOLVED_IN_REPRODUCTION	0.591121	1	0.0211841	0.242617	0.940314	109	1	Brain_Spinal_cord_cervical_c-1
GOBP_DEVELOPMENT_OF_PRIMARY_FEMALE_SEXUAL_CHARACTERISTICS	0.266911	1	0.0360495	0.454005	1.16467	15	1	Brain_Spinal_cord_cervical_c-1
GOBP_DEVELOPMENT_OF_PRIMARY_SEXUAL_CHARACTERISTICS	0.901885	1	0.0155016	0.24577	0.686265	21	1	Brain_Spinal_cord_cervical_c-1
GOBP_DICARBOXYLIC_ACID_METABOLIC_PROCESS	0.0134745	0.979757	0.17245	0.537559	1.62222	29	1	Brain_Spinal_cord_cervical_c-1
GOBP_DICARBOXYLIC_ACID_TRANSPORT	0.773985	1	0.0187512	-0.303418	-0.773931	14	1	Brain_Spinal_cord_cervical_c-1
GOBP_DIGESTION	0.67833	1	0.0196242	0.308646	0.852151	20	1	Brain_Spinal_cord_cervical_c-1
GOBP_DIGESTIVE_SYSTEM_DEVELOPMENT	0.603934	1	0.0224839	-0.338136	-0.896598	16	1	Brain_Spinal_cord_cervical_c-1
GOBP_DIGESTIVE_SYSTEM_PROCESS	0.608275	1	0.0212972	0.34273	0.894784	16	1	Brain_Spinal_cord_cervical_c-1
GOBP_DIVALENT_INORGANIC_CATION_HOMEOSTASIS	0.0764572	0.992168	0.0703574	0.412348	1.34792	42	1	Brain_Spinal_cord_cervical_c-1
GOBP_DNA_BIOSYNTHETIC_PROCESS	0.206817	1	0.0414724	0.382934	1.19287	33	1	Brain_Spinal_cord_cervical_c-1
GOBP_DNA_CONFORMATION_CHANGE	0.510019	1	0.0240486	0.323784	0.960603	27	1	Brain_Spinal_cord_cervical_c-1
GOBP_DNA_INTEGRITY_CHECKPOINT_SIGNALING	0.700657	1	0.0191219	0.292666	0.842323	24	1	Brain_Spinal_cord_cervical_c-1
GOBP_DNA_METABOLIC_PROCESS	0.256429	1	0.035824	0.267782	1.08985	158	1	Brain_Spinal_cord_cervical_c-1
GOBP_DNA_METHYLATION_OR_DEMETHYLATION	0.558193	1	0.0226207	0.370709	0.917838	13	1	Brain_Spinal_cord_cervical_c-1
GOBP_DNA_MODIFICATION	0.511843	1	0.0250921	-0.336806	-0.959315	21	1	Brain_Spinal_cord_cervical_c-1
GOBP_DNA_RECOMBINATION	0.859779	1	0.0174778	-0.224416	-0.789736	55	1	Brain_Spinal_cord_cervical_c-1
GOBP_DNA_REPAIR	0.0870623	0.993144	0.0653663	0.326449	1.25572	105	1	Brain_Spinal_cord_cervical_c-1
GOBP_DNA_REPLICATION	0.620592	1	0.0206013	0.27362	0.908442	45	1	Brain_Spinal_cord_cervical_c-1
GOBP_DNA_TEMPLATED_DNA_REPLICATION	0.638644	1	0.0203977	0.284415	0.885973	33	1	Brain_Spinal_cord_cervical_c-1
GOBP_DNA_TEMPLATED_DNA_REPLICATION_MAINTENANCE_OF_FIDELITY	0.99334	1	0.0150994	-0.18162	-0.463259	14	1	Brain_Spinal_cord_cervical_c-1
GOBP_DNA_TEMPLATED_TRANSCRIPTION_ELONGATION	0.0488932	0.979757	0.0894561	0.480544	1.45016	29	1	Brain_Spinal_cord_cervical_c-1
GOBP_DNA_TEMPLATED_TRANSCRIPTION_INITIATION	0.865351	1	0.0160388	0.255899	0.722396	22	1	Brain_Spinal_cord_cervical_c-1
GOBP_DOUBLE_STRAND_BREAK_REPAIR	0.723243	1	0.01836	0.249616	0.859249	54	1	Brain_Spinal_cord_cervical_c-1
GOBP_DOUBLE_STRAND_BREAK_REPAIR_VIA_NONHOMOLOGOUS_END_JOINING	0.0540697	0.979757	0.0849239	0.594644	1.50176	14	1	Brain_Spinal_cord_cervical_c-1
GOBP_EAR_DEVELOPMENT	0.55183	1	0.0227758	0.314524	0.933129	27	1	Brain_Spinal_cord_cervical_c-1
GOBP_EAR_MORPHOGENESIS	0.211717	1	0.0411526	0.46614	1.21698	16	1	Brain_Spinal_cord_cervical_c-1
GOBP_ELECTRON_TRANSPORT_CHAIN	0.834356	1	0.0164373	0.249007	0.769334	32	1	Brain_Spinal_cord_cervical_c-1
GOBP_EMBRYONIC_APPENDAGE_MORPHOGENESIS	0.995746	1	0.0140022	0.167645	0.437681	16	1	Brain_Spinal_cord_cervical_c-1
GOBP_EMBRYONIC_MORPHOGENESIS	0.86463	1	0.0173983	-0.221463	-0.794317	61	1	Brain_Spinal_cord_cervical_c-1
GOBP_EMBRYONIC_ORGAN_DEVELOPMENT	0.975057	1	0.0139742	0.192444	0.649977	49	1	Brain_Spinal_cord_cervical_c-1
GOBP_EMBRYONIC_ORGAN_MORPHOGENESIS	0.486404	1	0.0247279	0.313259	0.975824	33	1	Brain_Spinal_cord_cervical_c-1
GOBP_EMBRYONIC_SKELETAL_SYSTEM_DEVELOPMENT	0.880108	1	0.0168069	-0.272349	-0.678873	13	1	Brain_Spinal_cord_cervical_c-1
GOBP_EMBRYO_DEVELOPMENT	0.484519	1	0.0241603	0.249054	0.986445	127	1	Brain_Spinal_cord_cervical_c-1
GOBP_EMBRYO_DEVELOPMENT_ENDING_IN_BIRTH_OR_EGG_HATCHING	0.222791	1	0.0395475	0.308408	1.13688	81	1	Brain_Spinal_cord_cervical_c-1
GOBP_ENDOCYTIC_RECYCLING	0.199346	1	0.0424486	0.492843	1.24466	14	1	Brain_Spinal_cord_cervical_c-1
GOBP_ENDOCYTOSIS	0.249893	1	0.039624	-0.297571	-1.11407	77	1	Brain_Spinal_cord_cervical_c-1
GOBP_ENDOMEMBRANE_SYSTEM_ORGANIZATION	0.49254	1	0.0242919	0.269263	0.981027	75	1	Brain_Spinal_cord_cervical_c-1
GOBP_ENDOPLASMIC_RETICULUM_TO_GOLGI_VESICLE_MEDIATED_TRANSPORT	0.695535	1	0.0202608	-0.31049	-0.836006	17	1	Brain_Spinal_cord_cervical_c-1
GOBP_ENDOPLASMIC_RETICULUM_UNFOLDED_PROTEIN_RESPONSE	0.744641	1	0.0193305	-0.311438	-0.794388	14	1	Brain_Spinal_cord_cervical_c-1
GOBP_ENDOSOMAL_TRANSPORT	0.0628593	0.979757	0.078404	0.430436	1.385	39	1	Brain_Spinal_cord_cervical_c-1
GOBP_ENDOSOME_ORGANIZATION	0.565906	1	0.0224242	0.357828	0.917946	15	1	Brain_Spinal_cord_cervical_c-1
GOBP_ENDOTHELIAL_CELL_MIGRATION	0.713514	1	0.0188438	0.290969	0.830697	23	1	Brain_Spinal_cord_cervical_c-1
GOBP_ENDOTHELIUM_DEVELOPMENT	0.156552	0.993144	0.0486112	0.503077	1.29056	15	1	Brain_Spinal_cord_cervical_c-1
GOBP_ENERGY_DERIVATION_BY_OXIDATION_OF_ORGANIC_COMPOUNDS	0.334753	1	0.0334114	-0.309746	-1.07166	51	1	Brain_Spinal_cord_cervical_c-1
GOBP_ENSHEATHMENT_OF_NEURONS	0.849035	1	0.0162844	0.257098	0.733997	23	1	Brain_Spinal_cord_cervical_c-1
GOBP_ENTRY_INTO_HOST	0.170112	0.993144	0.0481914	-0.471004	-1.2682	17	1	Brain_Spinal_cord_cervical_c-1
GOBP_ENZYME_LINKED_RECEPTOR_PROTEIN_SIGNALING_PATHWAY	0.851754	1	0.0159001	0.214753	0.819675	100	1	Brain_Spinal_cord_cervical_c-1
GOBP_EPIDERMAL_CELL_DIFFERENTIATION	0.353438	1	0.0303868	0.368381	1.0731	25	1	Brain_Spinal_cord_cervical_c-1
GOBP_EPIDERMIS_DEVELOPMENT	0.605916	1	0.0211548	0.285287	0.910553	37	1	Brain_Spinal_cord_cervical_c-1
GOBP_EPITHELIAL_CELL_DEVELOPMENT	0.124733	0.993144	0.0551036	0.474631	1.32531	21	1	Brain_Spinal_cord_cervical_c-1
GOBP_EPITHELIAL_CELL_DIFFERENTIATION	0.0123083	0.979757	0.179054	0.403661	1.48609	80	1	Brain_Spinal_cord_cervical_c-1
GOBP_EPITHELIAL_CELL_PROLIFERATION	0.32381	1	0.0339513	-0.316857	-1.07975	47	1	Brain_Spinal_cord_cervical_c-1
GOBP_EPITHELIAL_TO_MESENCHYMAL_TRANSITION	0.851729	1	0.0172621	-0.266599	-0.728002	18	1	Brain_Spinal_cord_cervical_c-1
GOBP_EPITHELIAL_TUBE_FORMATION	0.935304	1	0.0158712	-0.236936	-0.637959	17	1	Brain_Spinal_cord_cervical_c-1
GOBP_EPITHELIAL_TUBE_MORPHOGENESIS	0.963853	1	0.0155923	-0.202393	-0.636611	32	1	Brain_Spinal_cord_cervical_c-1
GOBP_EPITHELIUM_DEVELOPMENT	0.0504994	0.979757	0.086197	0.330298	1.30106	122	1	Brain_Spinal_cord_cervical_c-1
GOBP_ERAD_PATHWAY	0.85579	1	0.0161889	0.269893	0.723749	18	1	Brain_Spinal_cord_cervical_c-1
GOBP_ERK1_AND_ERK2_CASCADE	0.410295	1	0.0295912	-0.304406	-1.02035	44	1	Brain_Spinal_cord_cervical_c-1
GOBP_ESTABLISHMENT_OF_CELL_POLARITY	0.234668	1	0.038839	0.420346	1.18663	22	1	Brain_Spinal_cord_cervical_c-1
GOBP_ESTABLISHMENT_OF_ORGANELLE_LOCALIZATION	0.987287	1	0.0138544	0.184318	0.639752	57	1	Brain_Spinal_cord_cervical_c-1
GOBP_ESTABLISHMENT_OF_PROTEIN_LOCALIZATION	0.29231	1	0.0325078	0.247177	1.06158	246	1	Brain_Spinal_cord_cervical_c-1
GOBP_ESTABLISHMENT_OF_PROTEIN_LOCALIZATION_TO_MEMBRANE	0.609323	1	0.0224948	-0.276627	-0.908338	39	1	Brain_Spinal_cord_cervical_c-1
GOBP_ESTABLISHMENT_OF_PROTEIN_LOCALIZATION_TO_ORGANELLE	0.176979	0.993144	0.0447763	0.324894	1.17764	73	1	Brain_Spinal_cord_cervical_c-1
GOBP_ESTABLISHMENT_OF_PROTEIN_LOCALIZATION_TO_VACUOLE	0.398685	1	0.028311	0.400279	1.04503	16	1	Brain_Spinal_cord_cervical_c-1
GOBP_ESTABLISHMENT_OF_RNA_LOCALIZATION	0.103409	0.993144	0.0604138	0.425445	1.32529	33	1	Brain_Spinal_cord_cervical_c-1
GOBP_ESTABLISHMENT_OR_MAINTENANCE_OF_CELL_POLARITY	0.24027	1	0.0382315	0.394465	1.1703	27	1	Brain_Spinal_cord_cervical_c-1
GOBP_EXOCYTOSIS	0.353097	1	0.0300866	0.308846	1.05517	52	1	Brain_Spinal_cord_cervical_c-1
GOBP_EXPORT_FROM_CELL	0.734319	1	0.017962	0.228897	0.880472	105	1	Brain_Spinal_cord_cervical_c-1
GOBP_EXTERNAL_ENCAPSULATING_STRUCTURE_ORGANIZATION	0.12383	0.993144	0.0548301	0.400569	1.28274	38	1	Brain_Spinal_cord_cervical_c-1
GOBP_EXTRINSIC_APOPTOTIC_SIGNALING_PATHWAY	0.35613	1	0.0317936	-0.361893	-1.06864	25	1	Brain_Spinal_cord_cervical_c-1
GOBP_EYE_MORPHOGENESIS	0.87529	1	0.0158424	0.250222	0.714366	23	1	Brain_Spinal_cord_cervical_c-1
GOBP_FATTY_ACID_BETA_OXIDATION	0.221922	1	0.0400712	0.44131	1.20359	19	1	Brain_Spinal_cord_cervical_c-1
GOBP_FATTY_ACID_BIOSYNTHETIC_PROCESS	0.100715	0.993144	0.0615683	0.462244	1.35651	26	1	Brain_Spinal_cord_cervical_c-1
GOBP_FATTY_ACID_CATABOLIC_PROCESS	0.308298	1	0.0330012	0.381564	1.1115	25	1	Brain_Spinal_cord_cervical_c-1
GOBP_FATTY_ACID_DERIVATIVE_METABOLIC_PROCESS	0.778658	1	0.0175688	0.286915	0.782509	19	1	Brain_Spinal_cord_cervical_c-1
GOBP_FATTY_ACID_METABOLIC_PROCESS	0.67612	1	0.0193389	0.243741	0.893856	78	1	Brain_Spinal_cord_cervical_c-1
GOBP_FATTY_ACID_TRANSPORT	0.0395527	0.979757	0.103526	-0.555186	-1.51604	18	1	Brain_Spinal_cord_cervical_c-1
GOBP_FAT_CELL_DIFFERENTIATION	0.249328	1	0.0373632	0.400699	1.16724	25	1	Brain_Spinal_cord_cervical_c-1
GOBP_FEMALE_GAMETE_GENERATION	0.640008	1	0.0205361	0.330904	0.87525	17	1	Brain_Spinal_cord_cervical_c-1
GOBP_FEMALE_SEX_DIFFERENTIATION	0.259489	1	0.036684	0.44133	1.16733	17	1	Brain_Spinal_cord_cervical_c-1
GOBP_FERTILIZATION	0.579155	1	0.0232299	-0.301084	-0.923773	29	1	Brain_Spinal_cord_cervical_c-1
GOBP_FIBROBLAST_GROWTH_FACTOR_RECEPTOR_SIGNALING_PATHWAY	0.60978	1	0.0212528	0.346478	0.888829	15	1	Brain_Spinal_cord_cervical_c-1
GOBP_FIBROBLAST_PROLIFERATION	0.972878	1	0.0153251	-0.213294	-0.565568	16	1	Brain_Spinal_cord_cervical_c-1
GOBP_FOCAL_ADHESION_ASSEMBLY	0.440639	1	0.0264758	0.398513	1.00643	14	1	Brain_Spinal_cord_cervical_c-1
GOBP_FOLIC_ACID_CONTAINING_COMPOUND_METABOLIC_PROCESS	0.0416908	0.979757	0.097212	0.627429	1.55345	13	1	Brain_Spinal_cord_cervical_c-1
GOBP_FOREBRAIN_DEVELOPMENT	0.588597	1	0.0232704	-0.27765	-0.923134	42	1	Brain_Spinal_cord_cervical_c-1
GOBP_FORMATION_OF_PRIMARY_GERM_LAYER	0.459487	1	0.0269884	-0.369805	-0.995716	17	1	Brain_Spinal_cord_cervical_c-1
GOBP_GASTRULATION	0.0789801	0.993144	0.0725394	-0.476336	-1.39588	24	1	Brain_Spinal_cord_cervical_c-1
GOBP_GENERATION_OF_NEURONS	0.785958	1	0.016354	0.212091	0.880297	183	1	Brain_Spinal_cord_cervical_c-1
GOBP_GENERATION_OF_PRECURSOR_METABOLITES_AND_ENERGY	0.855435	1	0.0176494	-0.215479	-0.8181	84	1	Brain_Spinal_cord_cervical_c-1
GOBP_GENE_SILENCING_BY_RNA	0.796282	1	0.0172657	0.289729	0.76634	17	1	Brain_Spinal_cord_cervical_c-1
GOBP_GERM_CELL_DEVELOPMENT	0.446715	1	0.0276368	-0.321126	-1.0019	31	1	Brain_Spinal_cord_cervical_c-1
GOBP_GLAND_DEVELOPMENT	0.96327	1	0.0158328	-0.197258	-0.677694	49	1	Brain_Spinal_cord_cervical_c-1
GOBP_GLIAL_CELL_DEVELOPMENT	0.819919	1	0.0167897	0.296841	0.734947	13	1	Brain_Spinal_cord_cervical_c-1
GOBP_GLIAL_CELL_DIFFERENTIATION	0.958478	1	0.0145359	0.213939	0.615738	24	1	Brain_Spinal_cord_cervical_c-1
GOBP_GLIOGENESIS	0.921376	1	0.0162184	-0.223196	-0.69636	31	1	Brain_Spinal_cord_cervical_c-1
GOBP_GLUCOSE_METABOLIC_PROCESS	0.59923	1	0.0214613	0.300197	0.905918	29	1	Brain_Spinal_cord_cervical_c-1
GOBP_GLUTAMINE_FAMILY_AMINO_ACID_METABOLIC_PROCESS	0.26793	1	0.0359739	0.423602	1.1553	19	1	Brain_Spinal_cord_cervical_c-1
GOBP_GLUTATHIONE_METABOLIC_PROCESS	0.15614	0.993144	0.0505385	-0.469903	-1.28316	18	1	Brain_Spinal_cord_cervical_c-1
GOBP_GLYCEROLIPID_BIOSYNTHETIC_PROCESS	0.834	1	0.0178047	-0.241771	-0.779876	36	1	Brain_Spinal_cord_cervical_c-1
GOBP_GLYCEROLIPID_METABOLIC_PROCESS	0.8583	1	0.0157755	0.223141	0.794696	66	1	Brain_Spinal_cord_cervical_c-1
GOBP_GLYCEROPHOSPHOLIPID_BIOSYNTHETIC_PROCESS	0.790586	1	0.0185127	-0.253275	-0.801955	33	1	Brain_Spinal_cord_cervical_c-1
GOBP_GLYCEROPHOSPHOLIPID_METABOLIC_PROCESS	0.728201	1	0.0182362	0.252351	0.854653	50	1	Brain_Spinal_cord_cervical_c-1
GOBP_GLYCOPROTEIN_BIOSYNTHETIC_PROCESS	0.751135	1	0.017775	0.244022	0.853219	59	1	Brain_Spinal_cord_cervical_c-1
GOBP_GLYCOPROTEIN_METABOLIC_PROCESS	0.901957	1	0.015039	0.212793	0.765213	70	1	Brain_Spinal_cord_cervical_c-1
GOBP_GLYCOSYLATION	0.674883	1	0.0211499	-0.258834	-0.88451	48	1	Brain_Spinal_cord_cervical_c-1
GOBP_GLYCOSYL_COMPOUND_METABOLIC_PROCESS	0.194702	1	0.0431254	0.473202	1.23542	16	1	Brain_Spinal_cord_cervical_c-1
GOBP_GOLGI_ORGANIZATION	0.705939	1	0.0190354	0.295727	0.83483	22	1	Brain_Spinal_cord_cervical_c-1
GOBP_GOLGI_VESICLE_TRANSPORT	0.721746	1	0.0198591	-0.257647	-0.85073	40	1	Brain_Spinal_cord_cervical_c-1
GOBP_GRANULOCYTE_CHEMOTAXIS	0.316705	1	0.0326027	0.426954	1.11467	16	1	Brain_Spinal_cord_cervical_c-1
GOBP_GRANULOCYTE_MIGRATION	0.29596	1	0.0339382	0.421403	1.13004	18	1	Brain_Spinal_cord_cervical_c-1
GOBP_GROWTH	0.999438	1	0.0134843	0.155449	0.591279	97	1	Brain_Spinal_cord_cervical_c-1
GOBP_G_PROTEIN_COUPLED_RECEPTOR_SIGNALING_PATHWAY	0.957392	1	0.0159709	-0.192706	-0.745911	94	1	Brain_Spinal_cord_cervical_c-1
GOBP_HEAD_DEVELOPMENT	0.787524	1	0.0188317	-0.221819	-0.856541	93	1	Brain_Spinal_cord_cervical_c-1
GOBP_HEART_DEVELOPMENT	0.518178	1	0.0255158	-0.263598	-0.9667	69	1	Brain_Spinal_cord_cervical_c-1
GOBP_HEART_MORPHOGENESIS	0.706778	1	0.0201524	-0.273053	-0.851911	31	1	Brain_Spinal_cord_cervical_c-1
GOBP_HEART_PROCESS	0.26437	1	0.0359288	0.361508	1.13464	34	1	Brain_Spinal_cord_cervical_c-1
GOBP_HEMATOPOIETIC_PROGENITOR_CELL_DIFFERENTIATION	0.643881	1	0.0204437	0.329791	0.872305	17	1	Brain_Spinal_cord_cervical_c-1
GOBP_HEMOSTASIS	0.948114	1	0.0157914	-0.213802	-0.661549	30	1	Brain_Spinal_cord_cervical_c-1
GOBP_HEPATICOBILIARY_SYSTEM_DEVELOPMENT	0.223646	1	0.0414294	-0.445842	-1.20045	17	1	Brain_Spinal_cord_cervical_c-1
GOBP_HINDBRAIN_DEVELOPMENT	0.894208	1	0.0155328	0.243355	0.694761	23	1	Brain_Spinal_cord_cervical_c-1
GOBP_HISTONE_METHYLATION	0.0663571	0.982688	0.0766085	0.508075	1.43429	22	1	Brain_Spinal_cord_cervical_c-1
GOBP_HISTONE_MODIFICATION	0.0744741	0.992168	0.0713773	0.402829	1.34908	47	1	Brain_Spinal_cord_cervical_c-1
GOBP_HOMEOSTASIS_OF_NUMBER_OF_CELLS	0.830216	1	0.0176899	-0.254931	-0.768408	27	1	Brain_Spinal_cord_cervical_c-1
GOBP_HOMEOSTATIC_PROCESS	0.975912	1	0.0132397	0.183637	0.778226	221	1	Brain_Spinal_cord_cervical_c-1
GOBP_HOMOLOGOUS_RECOMBINATION	0.874516	1	0.0159001	0.264886	0.70063	17	1	Brain_Spinal_cord_cervical_c-1
GOBP_HOMOPHILIC_CELL_ADHESION_VIA_PLASMA_MEMBRANE_ADHESION_MOLECULES	0.104784	0.993144	0.0625245	-0.499107	-1.36291	18	1	Brain_Spinal_cord_cervical_c-1
GOBP_HORMONE_MEDIATED_SIGNALING_PATHWAY	0.25761	1	0.0382841	-0.420172	-1.16325	19	1	Brain_Spinal_cord_cervical_c-1
GOBP_HORMONE_METABOLIC_PROCESS	0.710702	1	0.020103	-0.259922	-0.853485	39	1	Brain_Spinal_cord_cervical_c-1
GOBP_HORMONE_TRANSPORT	0.696503	1	0.0203473	-0.278907	-0.848982	28	1	Brain_Spinal_cord_cervical_c-1
GOBP_HUMORAL_IMMUNE_RESPONSE	0.653759	1	0.0211597	-0.304926	-0.868513	21	1	Brain_Spinal_cord_cervical_c-1
GOBP_ICOSANOID_METABOLIC_PROCESS	0.869764	1	0.0169766	-0.250227	-0.727214	23	1	Brain_Spinal_cord_cervical_c-1
GOBP_IMMUNE_EFFECTOR_PROCESS	0.190961	1	0.0458889	-0.309374	-1.16166	78	1	Brain_Spinal_cord_cervical_c-1
GOBP_IMMUNE_RESPONSE	0.342857	1	0.0341891	-0.241638	-1.03874	199	1	Brain_Spinal_cord_cervical_c-1
GOBP_IMMUNE_RESPONSE_REGULATING_CELL_SURFACE_RECEPTOR_SIGNALING_PATHWAY	0.584519	1	0.0231722	-0.2907	-0.920455	33	1	Brain_Spinal_cord_cervical_c-1
GOBP_IMMUNE_RESPONSE_REGULATING_SIGNALING_PATHWAY	0.594834	1	0.0212528	0.269798	0.925486	53	1	Brain_Spinal_cord_cervical_c-1
GOBP_IMMUNE_SYSTEM_DEVELOPMENT	0.940785	1	0.0163274	-0.19703	-0.765876	97	1	Brain_Spinal_cord_cervical_c-1
GOBP_IMMUNOGLOBULIN_PRODUCTION	0.466142	1	0.0267716	-0.356659	-0.987415	19	1	Brain_Spinal_cord_cervical_c-1
GOBP_IMMUNOGLOBULIN_PRODUCTION_INVOLVED_IN_IMMUNOGLOBULIN_MEDIATED_IMMUNE_RESPONSE	0.263463	1	0.0377996	-0.447781	-1.16449	15	1	Brain_Spinal_cord_cervical_c-1
GOBP_IMPORT_ACROSS_PLASMA_MEMBRANE	0.057071	0.979757	0.0828211	0.51917	1.4656	22	1	Brain_Spinal_cord_cervical_c-1
GOBP_IMPORT_INTO_CELL	0.035337	0.979757	0.10552	0.486203	1.4912	31	1	Brain_Spinal_cord_cervical_c-1
GOBP_IMPORT_INTO_NUCLEUS	0.0598407	0.979757	0.0809972	0.520739	1.45406	21	1	Brain_Spinal_cord_cervical_c-1
GOBP_INFLAMMATORY_RESPONSE	0.368997	1	0.0316484	-0.270967	-1.03813	90	1	Brain_Spinal_cord_cervical_c-1
GOBP_INNATE_IMMUNE_RESPONSE	0.332553	1	0.0335254	-0.26969	-1.05462	100	1	Brain_Spinal_cord_cervical_c-1
GOBP_INORGANIC_ANION_TRANSMEMBRANE_TRANSPORT	0.0793125	0.993144	0.072342	-0.510754	-1.41403	19	1	Brain_Spinal_cord_cervical_c-1
GOBP_INORGANIC_ANION_TRANSPORT	0.0264804	0.979757	0.127457	-0.526838	-1.55571	25	1	Brain_Spinal_cord_cervical_c-1
GOBP_INORGANIC_ION_IMPORT_ACROSS_PLASMA_MEMBRANE	0.0400231	0.979757	0.0991088	0.616295	1.55644	14	1	Brain_Spinal_cord_cervical_c-1
GOBP_INORGANIC_ION_TRANSMEMBRANE_TRANSPORT	0.524718	1	0.0229441	0.248069	0.970146	116	1	Brain_Spinal_cord_cervical_c-1
GOBP_INOSITOL_LIPID_MEDIATED_SIGNALING	0.732036	1	0.0195127	-0.295989	-0.819448	19	1	Brain_Spinal_cord_cervical_c-1
GOBP_INSULIN_SECRETION	0.198841	1	0.0442588	-0.423233	-1.2163	22	1	Brain_Spinal_cord_cervical_c-1
GOBP_INTEGRIN_MEDIATED_SIGNALING_PATHWAY	0.544212	1	0.0241665	-0.34202	-0.933952	18	1	Brain_Spinal_cord_cervical_c-1
GOBP_INTERFERON_GAMMA_PRODUCTION	0.505289	1	0.0254258	-0.388006	-0.967166	13	1	Brain_Spinal_cord_cervical_c-1
GOBP_INTRACELLULAR_PROTEIN_TRANSPORT	0.180122	0.996072	0.0439056	0.286682	1.14401	136	1	Brain_Spinal_cord_cervical_c-1
GOBP_INTRACELLULAR_RECEPTOR_SIGNALING_PATHWAY	0.988148	1	0.0141827	0.19192	0.535898	21	1	Brain_Spinal_cord_cervical_c-1
GOBP_INTRACELLULAR_TRANSPORT	0.243829	1	0.0361712	0.252514	1.0845	246	1	Brain_Spinal_cord_cervical_c-1
GOBP_INTRINSIC_APOPTOTIC_SIGNALING_PATHWAY	0.721541	1	0.0185679	0.263696	0.848486	39	1	Brain_Spinal_cord_cervical_c-1
GOBP_INTRINSIC_APOPTOTIC_SIGNALING_PATHWAY_BY_P53_CLASS_MEDIATOR	0.937772	1	0.015884	-0.243161	-0.606116	13	1	Brain_Spinal_cord_cervical_c-1
GOBP_INTRINSIC_APOPTOTIC_SIGNALING_PATHWAY_IN_RESPONSE_TO_DNA_DAMAGE	0.220701	1	0.0418207	-0.489563	-1.22031	13	1	Brain_Spinal_cord_cervical_c-1
GOBP_IN_UTERO_EMBRYONIC_DEVELOPMENT	0.114421	0.993144	0.0569774	0.361888	1.25608	57	1	Brain_Spinal_cord_cervical_c-1
GOBP_ION_HOMEOSTASIS	0.160745	0.993144	0.047198	0.318281	1.18258	84	1	Brain_Spinal_cord_cervical_c-1
GOBP_ION_TRANSMEMBRANE_TRANSPORT	0.86809	1	0.0151448	0.205915	0.83378	151	1	Brain_Spinal_cord_cervical_c-1
GOBP_ION_TRANSPORT	0.762724	1	0.0167623	0.212888	0.893408	201	1	Brain_Spinal_cord_cervical_c-1
GOBP_IRON_ION_HOMEOSTASIS	0.861949	1	0.0160876	0.270954	0.707395	16	1	Brain_Spinal_cord_cervical_c-1
GOBP_ISOPRENOID_METABOLIC_PROCESS	0.180021	0.996004	0.0466333	-0.43654	-1.24338	21	1	Brain_Spinal_cord_cervical_c-1
GOBP_I_KAPPAB_KINASE_NF_KAPPAB_SIGNALING	0.772273	1	0.0187874	-0.264455	-0.80499	28	1	Brain_Spinal_cord_cervical_c-1
GOBP_JNK_CASCADE	0.468007	1	0.0255297	0.370585	0.993765	18	1	Brain_Spinal_cord_cervical_c-1
GOBP_KERATINOCYTE_DIFFERENTIATION	0.617817	1	0.0220983	-0.329377	-0.88686	17	1	Brain_Spinal_cord_cervical_c-1
GOBP_KIDNEY_EPITHELIUM_DEVELOPMENT	0.406003	1	0.0279023	0.409091	1.03315	14	1	Brain_Spinal_cord_cervical_c-1
GOBP_LAMELLIPODIUM_ORGANIZATION	0.290217	1	0.0343364	0.435921	1.13808	16	1	Brain_Spinal_cord_cervical_c-1
GOBP_LEARNING	0.987769	1	0.0151236	-0.186025	-0.545137	24	1	Brain_Spinal_cord_cervical_c-1
GOBP_LEUKOCYTE_CELL_CELL_ADHESION	0.238957	1	0.0403097	-0.345896	-1.14649	41	1	Brain_Spinal_cord_cervical_c-1
GOBP_LEUKOCYTE_CHEMOTAXIS	0.659677	1	0.0199738	0.29107	0.870532	28	1	Brain_Spinal_cord_cervical_c-1
GOBP_LEUKOCYTE_DIFFERENTIATION	0.585635	1	0.0233928	-0.26732	-0.929409	52	1	Brain_Spinal_cord_cervical_c-1
GOBP_LEUKOCYTE_MEDIATED_CYTOTOXICITY	0.658496	1	0.0210479	-0.304068	-0.866067	21	1	Brain_Spinal_cord_cervical_c-1
GOBP_LEUKOCYTE_MEDIATED_IMMUNITY	0.224218	1	0.0418868	-0.322572	-1.14229	57	1	Brain_Spinal_cord_cervical_c-1
GOBP_LEUKOCYTE_MIGRATION	0.970489	1	0.0139658	0.196034	0.648017	44	1	Brain_Spinal_cord_cervical_c-1
GOBP_LEUKOCYTE_PROLIFERATION	0.925105	1	0.0162053	-0.22249	-0.704477	33	1	Brain_Spinal_cord_cervical_c-1
GOBP_LIPID_BIOSYNTHETIC_PROCESS	0.213341	1	0.0401305	0.291569	1.13259	111	1	Brain_Spinal_cord_cervical_c-1
GOBP_LIPID_CATABOLIC_PROCESS	0.519643	1	0.0234987	0.276345	0.962222	58	1	Brain_Spinal_cord_cervical_c-1
GOBP_LIPID_HOMEOSTASIS	0.634177	1	0.0217397	-0.304476	-0.884872	23	1	Brain_Spinal_cord_cervical_c-1
GOBP_LIPID_LOCALIZATION	0.578463	1	0.0216377	0.259527	0.937701	72	1	Brain_Spinal_cord_cervical_c-1
GOBP_LIPID_METABOLIC_PROCESS	0.498563	1	0.0232762	0.23013	0.983822	239	1	Brain_Spinal_cord_cervical_c-1
GOBP_LIPID_MODIFICATION	0.525216	1	0.0234928	0.296013	0.956483	40	1	Brain_Spinal_cord_cervical_c-1
GOBP_LIPID_OXIDATION	0.503854	1	0.0242479	0.325701	0.966291	27	1	Brain_Spinal_cord_cervical_c-1
GOBP_LIPOPROTEIN_BIOSYNTHETIC_PROCESS	0.0864771	0.993144	0.0667337	0.494946	1.39722	22	1	Brain_Spinal_cord_cervical_c-1
GOBP_LIPOPROTEIN_METABOLIC_PROCESS	0.0635838	0.979757	0.0781576	0.480557	1.42572	27	1	Brain_Spinal_cord_cervical_c-1
GOBP_LIPOSACCHARIDE_METABOLIC_PROCESS	0.0388631	0.979757	0.10086	0.591355	1.54389	16	1	Brain_Spinal_cord_cervical_c-1
GOBP_LOCALIZATION_WITHIN_MEMBRANE	0.834242	1	0.0161496	0.21855	0.824952	92	1	Brain_Spinal_cord_cervical_c-1
GOBP_LOCOMOTION	0.926641	1	0.0143138	0.196842	0.790641	142	1	Brain_Spinal_cord_cervical_c-1
GOBP_LOCOMOTORY_BEHAVIOR	0.45056	1	0.0261574	0.346149	0.99625	24	1	Brain_Spinal_cord_cervical_c-1
GOBP_LONG_CHAIN_FATTY_ACID_METABOLIC_PROCESS	0.408375	1	0.0277689	0.352983	1.02825	25	1	Brain_Spinal_cord_cervical_c-1
GOBP_LONG_CHAIN_FATTY_ACID_TRANSPORT	0.14582	0.993144	0.052485	-0.526541	-1.31249	13	1	Brain_Spinal_cord_cervical_c-1
GOBP_LYMPHOCYTE_ACTIVATION	0.717921	1	0.0202972	-0.23907	-0.876748	69	1	Brain_Spinal_cord_cervical_c-1
GOBP_LYMPHOCYTE_ACTIVATION_INVOLVED_IN_IMMUNE_RESPONSE	0.295092	1	0.0353977	-0.406073	-1.12422	19	1	Brain_Spinal_cord_cervical_c-1
GOBP_LYMPHOCYTE_MEDIATED_IMMUNITY	0.479677	1	0.0267486	-0.291182	-0.983449	45	1	Brain_Spinal_cord_cervical_c-1
GOBP_LYMPHOCYTE_MIGRATION	0.717481	1	0.0198196	-0.315886	-0.821482	15	1	Brain_Spinal_cord_cervical_c-1
GOBP_LYSOSOMAL_TRANSPORT	0.752866	1	0.0181403	0.287449	0.802645	21	1	Brain_Spinal_cord_cervical_c-1
GOBP_LYTIC_VACUOLE_ORGANIZATION	0.270186	1	0.0372479	-0.435838	-1.15566	16	1	Brain_Spinal_cord_cervical_c-1
GOBP_MACROAUTOPHAGY	0.789653	1	0.0170711	0.244302	0.818171	47	1	Brain_Spinal_cord_cervical_c-1
GOBP_MACROMOLECULE_CATABOLIC_PROCESS	0.384091	1	0.0276615	0.247214	1.02608	183	1	Brain_Spinal_cord_cervical_c-1
GOBP_MAINTENANCE_OF_CELL_NUMBER	0.959782	1	0.0146029	0.217261	0.606658	21	1	Brain_Spinal_cord_cervical_c-1
GOBP_MAINTENANCE_OF_LOCATION	0.825763	1	0.0165211	0.244233	0.779522	37	1	Brain_Spinal_cord_cervical_c-1
GOBP_MAINTENANCE_OF_LOCATION_IN_CELL	0.522973	1	0.0236713	0.333372	0.951756	23	1	Brain_Spinal_cord_cervical_c-1
GOBP_MALE_GAMETE_GENERATION	0.371768	1	0.029132	0.28534	1.04814	79	1	Brain_Spinal_cord_cervical_c-1
GOBP_MALE_SEX_DIFFERENTIATION	0.544946	1	0.0241478	-0.360057	-0.936355	15	1	Brain_Spinal_cord_cervical_c-1
GOBP_MAMMARY_GLAND_DEVELOPMENT	0.578261	1	0.0231779	-0.344366	-0.913117	16	1	Brain_Spinal_cord_cervical_c-1
GOBP_MANNOSYLATION	0.883634	1	0.0167486	-0.270771	-0.674938	13	1	Brain_Spinal_cord_cervical_c-1
GOBP_MAPK_CASCADE	0.960906	1	0.015958	-0.191687	-0.738559	92	1	Brain_Spinal_cord_cervical_c-1
GOBP_MEIOSIS_I_CELL_CYCLE_PROCESS	0.930194	1	0.016068	-0.222179	-0.68747	30	1	Brain_Spinal_cord_cervical_c-1
GOBP_MEIOTIC_CELL_CYCLE	0.412175	1	0.0272725	0.299791	1.0213	51	1	Brain_Spinal_cord_cervical_c-1
GOBP_MEIOTIC_CELL_CYCLE_PROCESS	0.915293	1	0.0150903	0.220766	0.71035	39	1	Brain_Spinal_cord_cervical_c-1
GOBP_MEIOTIC_CHROMOSOME_SEGREGATION	0.44307	1	0.0264608	0.370054	1.00926	19	1	Brain_Spinal_cord_cervical_c-1
GOBP_MEMBRANE_DOCKING	0.987626	1	0.0141204	0.194472	0.507719	16	1	Brain_Spinal_cord_cervical_c-1
GOBP_MEMBRANE_FUSION	0.639263	1	0.0215921	-0.317156	-0.878049	19	1	Brain_Spinal_cord_cervical_c-1
GOBP_MEMBRANE_LIPID_BIOSYNTHETIC_PROCESS	0.00653093	0.979757	0.248833	0.58537	1.70519	25	1	Brain_Spinal_cord_cervical_c-1
GOBP_MEMBRANE_LIPID_METABOLIC_PROCESS	0.00228615	0.979757	0.425049	0.563653	1.7893	36	1	Brain_Spinal_cord_cervical_c-1
GOBP_MEMBRANE_ORGANIZATION	0.494225	1	0.0240116	0.252823	0.980588	110	1	Brain_Spinal_cord_cervical_c-1
GOBP_MEMORY	0.219345	1	0.041931	-0.466528	-1.21324	15	1	Brain_Spinal_cord_cervical_c-1
GOBP_MESENCHYMAL_CELL_DIFFERENTIATION	0.687864	1	0.0205129	-0.28417	-0.856541	27	1	Brain_Spinal_cord_cervical_c-1
GOBP_MESENCHYME_DEVELOPMENT	0.315922	1	0.0343499	-0.342478	-1.09117	34	1	Brain_Spinal_cord_cervical_c-1
GOBP_MESODERM_DEVELOPMENT	0.682891	1	0.0205733	-0.325239	-0.845807	15	1	Brain_Spinal_cord_cervical_c-1
GOBP_MESONEPHROS_DEVELOPMENT	0.353021	1	0.0304986	0.437168	1.08238	13	1	Brain_Spinal_cord_cervical_c-1
GOBP_METAL_ION_HOMEOSTASIS	0.0365073	0.979757	0.102705	0.390671	1.40487	70	1	Brain_Spinal_cord_cervical_c-1
GOBP_METAL_ION_TRANSPORT	0.0622889	0.979757	0.0779135	0.337971	1.29383	102	1	Brain_Spinal_cord_cervical_c-1
GOBP_METENCEPHALON_DEVELOPMENT	0.845321	1	0.0163706	0.275635	0.719617	16	1	Brain_Spinal_cord_cervical_c-1
GOBP_METHYLATION	0.126508	0.993144	0.0538152	0.363872	1.24819	53	1	Brain_Spinal_cord_cervical_c-1
GOBP_MICROTUBULE_BASED_MOVEMENT	0.612727	1	0.0208178	0.267979	0.915546	52	1	Brain_Spinal_cord_cervical_c-1
GOBP_MICROTUBULE_BASED_PROCESS	0.427886	1	0.0262749	0.258117	1.01067	117	1	Brain_Spinal_cord_cervical_c-1
GOBP_MICROTUBULE_BASED_TRANSPORT	0.981249	1	0.0142111	0.19098	0.560454	26	1	Brain_Spinal_cord_cervical_c-1
GOBP_MICROTUBULE_BUNDLE_FORMATION	0.910514	1	0.0152883	0.254673	0.653319	15	1	Brain_Spinal_cord_cervical_c-1
GOBP_MICROTUBULE_CYTOSKELETON_ORGANIZATION	0.257755	1	0.0362017	0.299498	1.11279	84	1	Brain_Spinal_cord_cervical_c-1
GOBP_MICROTUBULE_CYTOSKELETON_ORGANIZATION_INVOLVED_IN_MITOSIS	0.35202	1	0.0305805	0.403798	1.08283	18	1	Brain_Spinal_cord_cervical_c-1
GOBP_MICROTUBULE_ORGANIZING_CENTER_ORGANIZATION	0.108637	0.993144	0.0592055	0.514758	1.36155	17	1	Brain_Spinal_cord_cervical_c-1
GOBP_MICROTUBULE_POLYMERIZATION	0.161938	0.993144	0.0476878	0.523525	1.29619	13	1	Brain_Spinal_cord_cervical_c-1
GOBP_MICROTUBULE_POLYMERIZATION_OR_DEPOLYMERIZATION	0.197785	1	0.0428654	0.4384	1.22415	21	1	Brain_Spinal_cord_cervical_c-1
GOBP_MISMATCH_REPAIR	0.92919	1	0.0149309	0.251209	0.634423	14	1	Brain_Spinal_cord_cervical_c-1
GOBP_MITOCHONDRIAL_GENE_EXPRESSION	0.28593	1	0.0341625	0.337379	1.10873	43	1	Brain_Spinal_cord_cervical_c-1
GOBP_MITOCHONDRIAL_MEMBRANE_ORGANIZATION	0.849025	1	0.01733	-0.255858	-0.743576	23	1	Brain_Spinal_cord_cervical_c-1
GOBP_MITOCHONDRIAL_RESPIRATORY_CHAIN_COMPLEX_ASSEMBLY	0.368312	1	0.0310507	-0.364552	-1.05947	23	1	Brain_Spinal_cord_cervical_c-1
GOBP_MITOCHONDRIAL_RNA_METABOLIC_PROCESS	0.866846	1	0.0159354	0.278094	0.702319	14	1	Brain_Spinal_cord_cervical_c-1
GOBP_MITOCHONDRIAL_TRANSLATION	0.36944	1	0.0295341	0.342237	1.05738	32	1	Brain_Spinal_cord_cervical_c-1
GOBP_MITOCHONDRIAL_TRANSMEMBRANE_TRANSPORT	0.254666	1	0.038568	-0.398775	-1.15893	23	1	Brain_Spinal_cord_cervical_c-1
GOBP_MITOCHONDRIAL_TRANSPORT	0.635237	1	0.0219099	-0.2758	-0.894423	37	1	Brain_Spinal_cord_cervical_c-1
GOBP_MITOCHONDRION_ORGANIZATION	0.753272	1	0.0196156	-0.224983	-0.874535	97	1	Brain_Spinal_cord_cervical_c-1
GOBP_MITOTIC_CELL_CYCLE	0.644165	1	0.0197367	0.231601	0.927458	140	1	Brain_Spinal_cord_cervical_c-1
GOBP_MITOTIC_CELL_CYCLE_CHECKPOINT_SIGNALING	0.844894	1	0.0163274	0.253687	0.752639	27	1	Brain_Spinal_cord_cervical_c-1
GOBP_MITOTIC_CELL_CYCLE_PHASE_TRANSITION	0.971251	1	0.0139491	0.192091	0.682979	65	1	Brain_Spinal_cord_cervical_c-1
GOBP_MITOTIC_CELL_CYCLE_PROCESS	0.87823	1	0.0152484	0.208103	0.811537	114	1	Brain_Spinal_cord_cervical_c-1
GOBP_MITOTIC_DNA_INTEGRITY_CHECKPOINT_SIGNALING	0.671653	1	0.0198503	0.30745	0.858495	21	1	Brain_Spinal_cord_cervical_c-1
GOBP_MITOTIC_NUCLEAR_DIVISION	0.536014	1	0.0230633	0.292316	0.950439	41	1	Brain_Spinal_cord_cervical_c-1
GOBP_MITOTIC_SPINDLE_ORGANIZATION	0.798345	1	0.0171345	0.30044	0.758755	14	1	Brain_Spinal_cord_cervical_c-1
GOBP_MONOCARBOXYLIC_ACID_BIOSYNTHETIC_PROCESS	0.33346	1	0.0313083	0.344385	1.0809	34	1	Brain_Spinal_cord_cervical_c-1
GOBP_MONOCARBOXYLIC_ACID_CATABOLIC_PROCESS	0.533538	1	0.0232762	0.311102	0.946095	30	1	Brain_Spinal_cord_cervical_c-1
GOBP_MONOCARBOXYLIC_ACID_METABOLIC_PROCESS	0.678891	1	0.0190436	0.232931	0.905797	112	1	Brain_Spinal_cord_cervical_c-1
GOBP_MONOCARBOXYLIC_ACID_TRANSPORT	0.394285	1	0.0297543	-0.375149	-1.03861	19	1	Brain_Spinal_cord_cervical_c-1
GOBP_MONONUCLEAR_CELL_DIFFERENTIATION	0.754544	1	0.0191883	-0.25227	-0.832975	40	1	Brain_Spinal_cord_cervical_c-1
GOBP_MONONUCLEAR_CELL_MIGRATION	0.963543	1	0.0153899	-0.21156	-0.60258	21	1	Brain_Spinal_cord_cervical_c-1
GOBP_MONOSACCHARIDE_METABOLIC_PROCESS	0.326274	1	0.0336146	-0.331105	-1.08074	38	1	Brain_Spinal_cord_cervical_c-1
GOBP_MONOVALENT_INORGANIC_CATION_HOMEOSTASIS	0.558477	1	0.0226372	0.315464	0.925767	26	1	Brain_Spinal_cord_cervical_c-1
GOBP_MORPHOGENESIS_OF_AN_EPITHELIUM	0.979386	1	0.015458	-0.190622	-0.631826	41	1	Brain_Spinal_cord_cervical_c-1
GOBP_MORPHOGENESIS_OF_A_BRANCHING_STRUCTURE	0.65611	1	0.0202065	0.31107	0.868602	21	1	Brain_Spinal_cord_cervical_c-1
GOBP_MORPHOGENESIS_OF_EMBRYONIC_EPITHELIUM	0.955477	1	0.0155891	-0.219397	-0.607403	19	1	Brain_Spinal_cord_cervical_c-1
GOBP_MRNA_CATABOLIC_PROCESS	0.811424	1	0.0181824	-0.245115	-0.794911	37	1	Brain_Spinal_cord_cervical_c-1
GOBP_MRNA_EXPORT_FROM_NUCLEUS	0.393111	1	0.0284764	0.413285	1.04374	14	1	Brain_Spinal_cord_cervical_c-1
GOBP_MRNA_METABOLIC_PROCESS	0.103344	0.993144	0.0600035	0.335408	1.24964	86	1	Brain_Spinal_cord_cervical_c-1
GOBP_MRNA_PROCESSING	0.109867	0.993144	0.0582215	0.364676	1.26576	57	1	Brain_Spinal_cord_cervical_c-1
GOBP_MRNA_TRANSPORT	0.164426	0.993144	0.0471678	0.435615	1.26896	25	1	Brain_Spinal_cord_cervical_c-1
GOBP_MUCOPOLYSACCHARIDE_METABOLIC_PROCESS	0.0654314	0.979757	0.0770757	0.59515	1.47353	13	1	Brain_Spinal_cord_cervical_c-1
GOBP_MULTICELLULAR_ORGANISMAL_HOMEOSTASIS	0.221843	1	0.0423574	-0.308634	-1.13826	71	1	Brain_Spinal_cord_cervical_c-1
GOBP_MULTICELLULAR_ORGANISMAL_SIGNALING	0.651266	1	0.0202427	0.317449	0.865784	19	1	Brain_Spinal_cord_cervical_c-1
GOBP_MULTICELLULAR_ORGANISM_GROWTH	0.681998	1	0.0206668	-0.330833	-0.843858	14	1	Brain_Spinal_cord_cervical_c-1
GOBP_MULTICELLULAR_ORGANISM_REPRODUCTION	0.361044	1	0.0293175	0.266994	1.04416	116	1	Brain_Spinal_cord_cervical_c-1
GOBP_MULTI_MULTICELLULAR_ORGANISM_PROCESS	0.745232	1	0.0192592	-0.277322	-0.812679	24	1	Brain_Spinal_cord_cervical_c-1
GOBP_MUSCLE_CELL_APOPTOTIC_PROCESS	0.119684	0.993144	0.056043	0.537379	1.35714	14	1	Brain_Spinal_cord_cervical_c-1
GOBP_MUSCLE_CELL_DEVELOPMENT	0.283175	1	0.0362171	-0.424134	-1.142	17	1	Brain_Spinal_cord_cervical_c-1
GOBP_MUSCLE_CELL_DIFFERENTIATION	0.101976	0.993144	0.0642851	-0.389685	-1.301	43	1	Brain_Spinal_cord_cervical_c-1
GOBP_MUSCLE_CELL_PROLIFERATION	0.971031	1	0.0143482	0.203538	0.585803	24	1	Brain_Spinal_cord_cervical_c-1
GOBP_MUSCLE_CONTRACTION	0.970777	1	0.014005	0.195309	0.669968	53	1	Brain_Spinal_cord_cervical_c-1
GOBP_MUSCLE_ORGAN_DEVELOPMENT	0.309726	1	0.0325789	0.332985	1.09429	43	1	Brain_Spinal_cord_cervical_c-1
GOBP_MUSCLE_STRUCTURE_DEVELOPMENT	0.57152	1	0.0238403	-0.253178	-0.940476	74	1	Brain_Spinal_cord_cervical_c-1
GOBP_MUSCLE_SYSTEM_PROCESS	0.871556	1	0.0172657	-0.220028	-0.787059	60	1	Brain_Spinal_cord_cervical_c-1
GOBP_MUSCLE_TISSUE_DEVELOPMENT	0.876888	1	0.0154954	0.226606	0.761803	48	1	Brain_Spinal_cord_cervical_c-1
GOBP_MYELOID_CELL_DIFFERENTIATION	0.380703	1	0.0306011	-0.325742	-1.04603	35	1	Brain_Spinal_cord_cervical_c-1
GOBP_MYELOID_CELL_HOMEOSTASIS	0.73913	1	0.0193642	-0.303736	-0.805383	16	1	Brain_Spinal_cord_cervical_c-1
GOBP_MYELOID_LEUKOCYTE_ACTIVATION	0.179525	0.995632	0.0470177	-0.415671	-1.22744	25	1	Brain_Spinal_cord_cervical_c-1
GOBP_MYELOID_LEUKOCYTE_DIFFERENTIATION	0.243322	1	0.0395475	-0.417206	-1.17035	20	1	Brain_Spinal_cord_cervical_c-1
GOBP_MYELOID_LEUKOCYTE_MIGRATION	0.474837	1	0.0251798	0.33833	0.985563	25	1	Brain_Spinal_cord_cervical_c-1
GOBP_MYOBLAST_DIFFERENTIATION	0.222685	1	0.0416892	-0.476086	-1.21436	14	1	Brain_Spinal_cord_cervical_c-1
GOBP_MYOTUBE_DIFFERENTIATION	0.427122	1	0.0283023	-0.384672	-1.01999	16	1	Brain_Spinal_cord_cervical_c-1
GOBP_NADP_METABOLIC_PROCESS	0.449116	1	0.0275061	-0.39559	-1.00903	14	1	Brain_Spinal_cord_cervical_c-1
GOBP_NATURAL_KILLER_CELL_MEDIATED_IMMUNITY	0.721118	1	0.0197367	-0.308488	-0.817982	16	1	Brain_Spinal_cord_cervical_c-1
GOBP_NCRNA_METABOLIC_PROCESS	0.126695	0.993144	0.0533477	0.311011	1.20452	108	1	Brain_Spinal_cord_cervical_c-1
GOBP_NCRNA_PROCESSING	0.0173749	0.979757	0.150129	0.403455	1.46994	75	1	Brain_Spinal_cord_cervical_c-1
GOBP_NEGATIVE_REGULATION_OF_APOPTOTIC_SIGNALING_PATHWAY	0.813503	1	0.01803	-0.25287	-0.782436	30	1	Brain_Spinal_cord_cervical_c-1
GOBP_NEGATIVE_REGULATION_OF_AUTOPHAGY	0.0677314	0.982688	0.0755861	0.580977	1.46724	14	1	Brain_Spinal_cord_cervical_c-1
GOBP_NEGATIVE_REGULATION_OF_BINDING	0.646934	1	0.0202563	0.289097	0.879176	30	1	Brain_Spinal_cord_cervical_c-1
GOBP_NEGATIVE_REGULATION_OF_BIOSYNTHETIC_PROCESS	0.714883	1	0.0179168	0.220482	0.904564	166	1	Brain_Spinal_cord_cervical_c-1
GOBP_NEGATIVE_REGULATION_OF_CANONICAL_WNT_SIGNALING_PATHWAY	0.478059	1	0.025173	0.355323	0.981024	20	1	Brain_Spinal_cord_cervical_c-1
GOBP_NEGATIVE_REGULATION_OF_CATABOLIC_PROCESS	0.963443	1	0.0155954	-0.201922	-0.666731	40	1	Brain_Spinal_cord_cervical_c-1
GOBP_NEGATIVE_REGULATION_OF_CATALYTIC_ACTIVITY	0.0213443	0.979757	0.134647	0.37116	1.41177	97	1	Brain_Spinal_cord_cervical_c-1
GOBP_NEGATIVE_REGULATION_OF_CELLULAR_AMIDE_METABOLIC_PROCESS	0.964672	1	0.0155016	-0.206728	-0.623117	27	1	Brain_Spinal_cord_cervical_c-1
GOBP_NEGATIVE_REGULATION_OF_CELLULAR_CATABOLIC_PROCESS	0.816785	1	0.0167726	0.254123	0.7794	31	1	Brain_Spinal_cord_cervical_c-1
GOBP_NEGATIVE_REGULATION_OF_CELLULAR_COMPONENT_ORGANIZATION	0.80956	1	0.0166055	0.221867	0.835839	91	1	Brain_Spinal_cord_cervical_c-1
GOBP_NEGATIVE_REGULATION_OF_CELLULAR_RESPONSE_TO_GROWTH_FACTOR_STIMULUS	0.342045	1	0.0324724	-0.441083	-1.09947	13	1	Brain_Spinal_cord_cervical_c-1
GOBP_NEGATIVE_REGULATION_OF_CELL_ACTIVATION	0.189884	1	0.0454461	-0.416634	-1.22093	24	1	Brain_Spinal_cord_cervical_c-1
GOBP_NEGATIVE_REGULATION_OF_CELL_ADHESION	0.911115	1	0.0150571	0.226901	0.712161	34	1	Brain_Spinal_cord_cervical_c-1
GOBP_NEGATIVE_REGULATION_OF_CELL_CELL_ADHESION	0.263811	1	0.0377486	-0.401488	-1.15381	22	1	Brain_Spinal_cord_cervical_c-1
GOBP_NEGATIVE_REGULATION_OF_CELL_CYCLE	0.166982	0.993144	0.046372	0.347327	1.19982	55	1	Brain_Spinal_cord_cervical_c-1
GOBP_NEGATIVE_REGULATION_OF_CELL_CYCLE_G1_S_PHASE_TRANSITION	0.970855	1	0.0143424	0.221745	0.549018	13	1	Brain_Spinal_cord_cervical_c-1
GOBP_NEGATIVE_REGULATION_OF_CELL_CYCLE_PROCESS	0.692264	1	0.0191013	0.267128	0.868544	41	1	Brain_Spinal_cord_cervical_c-1
GOBP_NEGATIVE_REGULATION_OF_CELL_DEATH	0.700938	1	0.0183873	0.226974	0.901893	130	1	Brain_Spinal_cord_cervical_c-1
GOBP_NEGATIVE_REGULATION_OF_CELL_DEVELOPMENT	0.364573	1	0.0311146	-0.373235	-1.06307	21	1	Brain_Spinal_cord_cervical_c-1
GOBP_NEGATIVE_REGULATION_OF_CELL_DIFFERENTIATION	0.242945	1	0.0401305	-0.312996	-1.12262	61	1	Brain_Spinal_cord_cervical_c-1
GOBP_NEGATIVE_REGULATION_OF_CELL_GROWTH	0.450669	1	0.0272646	-0.351384	-1.00083	21	1	Brain_Spinal_cord_cervical_c-1
GOBP_NEGATIVE_REGULATION_OF_CELL_POPULATION_PROLIFERATION	0.269267	1	0.0354412	0.300029	1.10457	80	1	Brain_Spinal_cord_cervical_c-1
GOBP_NEGATIVE_REGULATION_OF_CELL_PROJECTION_ORGANIZATION	0.248084	1	0.0391148	-0.415537	-1.16567	20	1	Brain_Spinal_cord_cervical_c-1
GOBP_NEGATIVE_REGULATION_OF_CYSTEINE_TYPE_ENDOPEPTIDASE_ACTIVITY	0.224745	1	0.0396816	0.480391	1.21322	14	1	Brain_Spinal_cord_cervical_c-1
GOBP_NEGATIVE_REGULATION_OF_CYTOKINE_PRODUCTION	0.06813	0.982688	0.0782806	-0.469936	-1.40534	26	1	Brain_Spinal_cord_cervical_c-1
GOBP_NEGATIVE_REGULATION_OF_CYTOSKELETON_ORGANIZATION	0.99335	1	0.0150782	-0.177767	-0.535823	27	1	Brain_Spinal_cord_cervical_c-1
GOBP_NEGATIVE_REGULATION_OF_DEFENSE_RESPONSE	0.406088	1	0.0292152	-0.345358	-1.03279	26	1	Brain_Spinal_cord_cervical_c-1
GOBP_NEGATIVE_REGULATION_OF_DEVELOPMENTAL_PROCESS	0.7354	1	0.019824	-0.230407	-0.874828	83	1	Brain_Spinal_cord_cervical_c-1
GOBP_NEGATIVE_REGULATION_OF_DNA_BINDING_TRANSCRIPTION_FACTOR_ACTIVITY	0.821552	1	0.0166905	0.260603	0.759141	25	1	Brain_Spinal_cord_cervical_c-1
GOBP_NEGATIVE_REGULATION_OF_DNA_METABOLIC_PROCESS	0.456864	1	0.0271455	-0.34212	-0.994272	23	1	Brain_Spinal_cord_cervical_c-1
GOBP_NEGATIVE_REGULATION_OF_ESTABLISHMENT_OF_PROTEIN_LOCALIZATION	0.35942	1	0.0314828	-0.406793	-1.07865	16	1	Brain_Spinal_cord_cervical_c-1
GOBP_NEGATIVE_REGULATION_OF_GENE_EXPRESSION	0.521323	1	0.0257049	-0.241984	-0.972717	122	1	Brain_Spinal_cord_cervical_c-1
GOBP_NEGATIVE_REGULATION_OF_GROWTH	0.940357	1	0.0158712	-0.218739	-0.659321	27	1	Brain_Spinal_cord_cervical_c-1
GOBP_NEGATIVE_REGULATION_OF_HEMOPOIESIS	0.256586	1	0.0384077	-0.472302	-1.17729	13	1	Brain_Spinal_cord_cervical_c-1
GOBP_NEGATIVE_REGULATION_OF_HYDROLASE_ACTIVITY	0.0389098	0.979757	0.0993535	0.435765	1.44048	44	1	Brain_Spinal_cord_cervical_c-1
GOBP_NEGATIVE_REGULATION_OF_IMMUNE_EFFECTOR_PROCESS	0.390583	1	0.0299585	-0.424532	-1.05821	13	1	Brain_Spinal_cord_cervical_c-1
GOBP_NEGATIVE_REGULATION_OF_IMMUNE_RESPONSE	0.16403	0.993144	0.0493445	-0.40678	-1.23822	28	1	Brain_Spinal_cord_cervical_c-1
GOBP_NEGATIVE_REGULATION_OF_IMMUNE_SYSTEM_PROCESS	0.204073	1	0.0442333	-0.32997	-1.16119	55	1	Brain_Spinal_cord_cervical_c-1
GOBP_NEGATIVE_REGULATION_OF_INNATE_IMMUNE_RESPONSE	0.799168	1	0.0182748	-0.295434	-0.753564	14	1	Brain_Spinal_cord_cervical_c-1
GOBP_NEGATIVE_REGULATION_OF_INTRACELLULAR_SIGNAL_TRANSDUCTION	0.697888	1	0.0206949	-0.242129	-0.885663	68	1	Brain_Spinal_cord_cervical_c-1
GOBP_NEGATIVE_REGULATION_OF_INTRINSIC_APOPTOTIC_SIGNALING_PATHWAY	0.806812	1	0.0169801	0.298185	0.753058	14	1	Brain_Spinal_cord_cervical_c-1
GOBP_NEGATIVE_REGULATION_OF_ION_TRANSMEMBRANE_TRANSPORT	0.460959	1	0.0257827	0.386963	0.992686	15	1	Brain_Spinal_cord_cervical_c-1
GOBP_NEGATIVE_REGULATION_OF_ION_TRANSPORT	0.700754	1	0.0191344	0.303173	0.837042	20	1	Brain_Spinal_cord_cervical_c-1
GOBP_NEGATIVE_REGULATION_OF_KINASE_ACTIVITY	0.19547	1	0.0426557	0.382825	1.20155	34	1	Brain_Spinal_cord_cervical_c-1
GOBP_NEGATIVE_REGULATION_OF_LIPID_METABOLIC_PROCESS	0.658753	1	0.0200449	0.343783	0.85117	13	1	Brain_Spinal_cord_cervical_c-1
GOBP_NEGATIVE_REGULATION_OF_LOCOMOTION	0.524487	1	0.0249518	-0.297745	-0.956129	35	1	Brain_Spinal_cord_cervical_c-1
GOBP_NEGATIVE_REGULATION_OF_LYMPHOCYTE_ACTIVATION	0.124845	0.993144	0.0569272	-0.492398	-1.3258	17	1	Brain_Spinal_cord_cervical_c-1
GOBP_NEGATIVE_REGULATION_OF_MAPK_CASCADE	0.421826	1	0.028529	-0.367706	-1.018	19	1	Brain_Spinal_cord_cervical_c-1
GOBP_NEGATIVE_REGULATION_OF_MITOTIC_CELL_CYCLE	0.467114	1	0.0254258	0.306597	0.990683	40	1	Brain_Spinal_cord_cervical_c-1
GOBP_NEGATIVE_REGULATION_OF_MITOTIC_CELL_CYCLE_PHASE_TRANSITION	0.972724	1	0.0142452	0.200361	0.583655	25	1	Brain_Spinal_cord_cervical_c-1
GOBP_NEGATIVE_REGULATION_OF_MOLECULAR_FUNCTION	0.0458295	0.979757	0.0901888	0.31492	1.27745	154	1	Brain_Spinal_cord_cervical_c-1
GOBP_NEGATIVE_REGULATION_OF_MULTICELLULAR_ORGANISMAL_PROCESS	0.454352	1	0.0277357	-0.256108	-0.998721	98	1	Brain_Spinal_cord_cervical_c-1
GOBP_NEGATIVE_REGULATION_OF_NERVOUS_SYSTEM_DEVELOPMENT	0.672671	1	0.0207988	-0.320451	-0.849704	16	1	Brain_Spinal_cord_cervical_c-1
GOBP_NEGATIVE_REGULATION_OF_NEURON_DEATH	0.472769	1	0.0253432	0.341801	0.983737	24	1	Brain_Spinal_cord_cervical_c-1
GOBP_NEGATIVE_REGULATION_OF_NEURON_PROJECTION_DEVELOPMENT	0.898855	1	0.0165481	-0.259388	-0.661621	14	1	Brain_Spinal_cord_cervical_c-1
GOBP_NEGATIVE_REGULATION_OF_NF_KAPPAB_TRANSCRIPTION_FACTOR_ACTIVITY	0.514689	1	0.0239501	0.371512	0.953051	15	1	Brain_Spinal_cord_cervical_c-1
GOBP_NEGATIVE_REGULATION_OF_NUCLEOBASE_CONTAINING_COMPOUND_METABOLIC_PROCESS	0.500733	1	0.0235343	0.241812	0.983007	156	1	Brain_Spinal_cord_cervical_c-1
GOBP_NEGATIVE_REGULATION_OF_ORGANELLE_ORGANIZATION	0.978174	1	0.013991	0.190867	0.66459	58	1	Brain_Spinal_cord_cervical_c-1
GOBP_NEGATIVE_REGULATION_OF_PEPTIDASE_ACTIVITY	0.130176	0.993144	0.0534741	0.415707	1.28437	32	1	Brain_Spinal_cord_cervical_c-1
GOBP_NEGATIVE_REGULATION_OF_PHOSPHORUS_METABOLIC_PROCESS	0.12583	0.993144	0.0541624	0.356739	1.24215	58	1	Brain_Spinal_cord_cervical_c-1
GOBP_NEGATIVE_REGULATION_OF_PHOSPHORYLATION	0.111782	0.993144	0.0575384	0.370874	1.26708	52	1	Brain_Spinal_cord_cervical_c-1
GOBP_NEGATIVE_REGULATION_OF_PROTEIN_BINDING	0.783063	1	0.0174887	0.294555	0.769011	16	1	Brain_Spinal_cord_cervical_c-1
GOBP_NEGATIVE_REGULATION_OF_PROTEIN_CATABOLIC_PROCESS	0.138768	0.993144	0.0539014	-0.530786	-1.32307	13	1	Brain_Spinal_cord_cervical_c-1
GOBP_NEGATIVE_REGULATION_OF_PROTEIN_CONTAINING_COMPLEX_ASSEMBLY	0.99652	1	0.0139882	0.160359	0.43735	19	1	Brain_Spinal_cord_cervical_c-1
GOBP_NEGATIVE_REGULATION_OF_PROTEIN_CONTAINING_COMPLEX_DISASSEMBLY	0.840547	1	0.0174561	-0.269672	-0.736393	18	1	Brain_Spinal_cord_cervical_c-1
GOBP_NEGATIVE_REGULATION_OF_PROTEIN_LOCALIZATION	0.566542	1	0.0235283	-0.314098	-0.920449	24	1	Brain_Spinal_cord_cervical_c-1
GOBP_NEGATIVE_REGULATION_OF_PROTEIN_METABOLIC_PROCESS	0.208141	1	0.0405315	0.279724	1.11937	139	1	Brain_Spinal_cord_cervical_c-1
GOBP_NEGATIVE_REGULATION_OF_PROTEIN_MODIFICATION_PROCESS	0.0480226	0.979757	0.0892756	0.386468	1.37082	64	1	Brain_Spinal_cord_cervical_c-1
GOBP_NEGATIVE_REGULATION_OF_PROTEIN_SERINE_THREONINE_KINASE_ACTIVITY	0.317417	1	0.0325552	0.413967	1.1101	18	1	Brain_Spinal_cord_cervical_c-1
GOBP_NEGATIVE_REGULATION_OF_PROTEOLYSIS	0.486654	1	0.0244122	0.297224	0.982515	44	1	Brain_Spinal_cord_cervical_c-1
GOBP_NEGATIVE_REGULATION_OF_REPRODUCTIVE_PROCESS	0.534122	1	0.0245016	-0.379822	-0.946767	13	1	Brain_Spinal_cord_cervical_c-1
GOBP_NEGATIVE_REGULATION_OF_RESPONSE_TO_BIOTIC_STIMULUS	0.964175	1	0.015458	-0.212686	-0.596632	20	1	Brain_Spinal_cord_cervical_c-1
GOBP_NEGATIVE_REGULATION_OF_RESPONSE_TO_CYTOKINE_STIMULUS	0.56005	1	0.0237254	-0.371673	-0.926453	13	1	Brain_Spinal_cord_cervical_c-1
GOBP_NEGATIVE_REGULATION_OF_RESPONSE_TO_EXTERNAL_STIMULUS	0.5153	1	0.0255019	-0.282168	-0.964248	48	1	Brain_Spinal_cord_cervical_c-1
GOBP_NEGATIVE_REGULATION_OF_RESPONSE_TO_STIMULUS	0.177098	0.993144	0.0495841	-0.257159	-1.11102	208	1	Brain_Spinal_cord_cervical_c-1
GOBP_NEGATIVE_REGULATION_OF_RNA_METABOLIC_PROCESS	0.411298	1	0.0269494	0.255243	1.01815	135	1	Brain_Spinal_cord_cervical_c-1
GOBP_NEGATIVE_REGULATION_OF_SECRETION	0.251699	1	0.0386758	-0.409683	-1.16689	21	1	Brain_Spinal_cord_cervical_c-1
GOBP_NEGATIVE_REGULATION_OF_SIGNALING	0.643492	1	0.0225932	-0.221745	-0.935919	170	1	Brain_Spinal_cord_cervical_c-1
GOBP_NEGATIVE_REGULATION_OF_SUPRAMOLECULAR_FIBER_ORGANIZATION	0.920067	1	0.0162119	-0.226395	-0.689136	28	1	Brain_Spinal_cord_cervical_c-1
GOBP_NEGATIVE_REGULATION_OF_TRANSCRIPTION_BY_RNA_POLYMERASE_II	0.603582	1	0.0210237	0.247472	0.934564	93	1	Brain_Spinal_cord_cervical_c-1
GOBP_NEGATIVE_REGULATION_OF_TRANSFERASE_ACTIVITY	0.187023	1	0.0437813	0.37954	1.21138	37	1	Brain_Spinal_cord_cervical_c-1
GOBP_NEGATIVE_REGULATION_OF_TRANSMEMBRANE_TRANSPORT	0.819254	1	0.0168242	0.276628	0.754454	19	1	Brain_Spinal_cord_cervical_c-1
GOBP_NEGATIVE_REGULATION_OF_TRANSPORT	0.54179	1	0.0246369	-0.267335	-0.952162	59	1	Brain_Spinal_cord_cervical_c-1
GOBP_NEGATIVE_REGULATION_OF_WNT_SIGNALING_PATHWAY	0.434757	1	0.026787	0.343818	1.00898	26	1	Brain_Spinal_cord_cervical_c-1
GOBP_NEPHRON_DEVELOPMENT	0.7615	1	0.0178943	0.306285	0.785721	15	1	Brain_Spinal_cord_cervical_c-1
GOBP_NERVOUS_SYSTEM_PROCESS	0.733613	1	0.0204483	-0.217219	-0.898743	146	1	Brain_Spinal_cord_cervical_c-1
GOBP_NEURAL_PRECURSOR_CELL_PROLIFERATION	0.73903	1	0.0183406	0.296846	0.809593	19	1	Brain_Spinal_cord_cervical_c-1
GOBP_NEURAL_TUBE_DEVELOPMENT	0.78459	1	0.0184773	-0.297142	-0.772738	15	1	Brain_Spinal_cord_cervical_c-1
GOBP_NEURAL_TUBE_FORMATION	0.64385	1	0.0215064	-0.349115	-0.870223	13	1	Brain_Spinal_cord_cervical_c-1
GOBP_NEUROGENESIS	0.891359	1	0.0145098	0.199404	0.841345	211	1	Brain_Spinal_cord_cervical_c-1
GOBP_NEUROMUSCULAR_PROCESS	0.335266	1	0.0328308	-0.39299	-1.088	19	1	Brain_Spinal_cord_cervical_c-1
GOBP_NEURON_APOPTOTIC_PROCESS	0.989185	1	0.0140809	0.188729	0.54318	24	1	Brain_Spinal_cord_cervical_c-1
GOBP_NEURON_DEATH	0.736831	1	0.0195555	-0.255612	-0.839335	39	1	Brain_Spinal_cord_cervical_c-1
GOBP_NEURON_DEVELOPMENT	0.773442	1	0.0170185	0.219164	0.877654	140	1	Brain_Spinal_cord_cervical_c-1
GOBP_NEURON_MIGRATION	0.426834	1	0.0270824	0.355851	1.01593	23	1	Brain_Spinal_cord_cervical_c-1
GOBP_NEURON_PROJECTION_EXTENSION	0.543798	1	0.024179	-0.338141	-0.936148	19	1	Brain_Spinal_cord_cervical_c-1
GOBP_NEURON_PROJECTION_GUIDANCE	0.738787	1	0.0182825	0.273871	0.826474	29	1	Brain_Spinal_cord_cervical_c-1
GOBP_NEURON_PROJECTION_ORGANIZATION	0.418841	1	0.0286528	-0.387397	-1.02722	16	1	Brain_Spinal_cord_cervical_c-1
GOBP_NEUROTRANSMITTER_SECRETION	0.829986	1	0.0176421	-0.268554	-0.753352	20	1	Brain_Spinal_cord_cervical_c-1
GOBP_NEUROTRANSMITTER_TRANSPORT	0.869357	1	0.017029	-0.241563	-0.741154	29	1	Brain_Spinal_cord_cervical_c-1
GOBP_NEUTRAL_LIPID_METABOLIC_PROCESS	0.900601	1	0.0164473	-0.245106	-0.687576	20	1	Brain_Spinal_cord_cervical_c-1
GOBP_NEUTROPHIL_MIGRATION	0.501448	1	0.0243551	0.388649	0.962255	13	1	Brain_Spinal_cord_cervical_c-1
GOBP_NON_MEMBRANE_BOUNDED_ORGANELLE_ASSEMBLY	0.487006	1	0.0263638	-0.275982	-0.981182	58	1	Brain_Spinal_cord_cervical_c-1
GOBP_NOTCH_SIGNALING_PATHWAY	0.354732	1	0.0317375	-0.382882	-1.07407	20	1	Brain_Spinal_cord_cervical_c-1
GOBP_NUCLEAR_CHROMOSOME_SEGREGATION	0.767944	1	0.0191261	-0.23971	-0.84059	54	1	Brain_Spinal_cord_cervical_c-1
GOBP_NUCLEAR_EXPORT	0.210648	1	0.0411315	0.393803	1.1976	30	1	Brain_Spinal_cord_cervical_c-1
GOBP_NUCLEAR_TRANSCRIBED_MRNA_CATABOLIC_PROCESS	0.639281	1	0.0205268	0.325668	0.873315	18	1	Brain_Spinal_cord_cervical_c-1
GOBP_NUCLEAR_TRANSPORT	0.217145	1	0.0400318	0.345208	1.16052	48	1	Brain_Spinal_cord_cervical_c-1
GOBP_NUCLEIC_ACID_PHOSPHODIESTER_BOND_HYDROLYSIS	0.0189143	0.979757	0.14391	0.449346	1.52183	50	1	Brain_Spinal_cord_cervical_c-1
GOBP_NUCLEOBASE_CONTAINING_COMPOUND_TRANSPORT	0.168421	0.993144	0.0460014	0.367547	1.21498	44	1	Brain_Spinal_cord_cervical_c-1
GOBP_NUCLEOBASE_CONTAINING_SMALL_MOLECULE_METABOLIC_PROCESS	0.575285	1	0.0213616	0.237456	0.954963	144	1	Brain_Spinal_cord_cervical_c-1
GOBP_NUCLEOSIDE_BISPHOSPHATE_BIOSYNTHETIC_PROCESS	0.465973	1	0.0268641	-0.390844	-0.996927	14	1	Brain_Spinal_cord_cervical_c-1
GOBP_NUCLEOSIDE_BISPHOSPHATE_METABOLIC_PROCESS	0.52115	1	0.0249851	-0.310165	-0.959718	30	1	Brain_Spinal_cord_cervical_c-1
GOBP_NUCLEOSIDE_DIPHOSPHATE_METABOLIC_PROCESS	0.281568	1	0.0348294	0.372751	1.13358	30	1	Brain_Spinal_cord_cervical_c-1
GOBP_NUCLEOSIDE_MONOPHOSPHATE_METABOLIC_PROCESS	0.947409	1	0.0147203	0.234091	0.611154	16	1	Brain_Spinal_cord_cervical_c-1
GOBP_NUCLEOSIDE_PHOSPHATE_BIOSYNTHETIC_PROCESS	0.836209	1	0.0179469	-0.22423	-0.815246	66	1	Brain_Spinal_cord_cervical_c-1
GOBP_NUCLEOSIDE_PHOSPHATE_CATABOLIC_PROCESS	0.0668876	0.982688	0.0790299	-0.520408	-1.44076	19	1	Brain_Spinal_cord_cervical_c-1
GOBP_NUCLEOSIDE_TRIPHOSPHATE_BIOSYNTHETIC_PROCESS	0.47553	1	0.0252069	0.331456	0.983362	27	1	Brain_Spinal_cord_cervical_c-1
GOBP_NUCLEOSIDE_TRIPHOSPHATE_METABOLIC_PROCESS	0.140672	0.993144	0.0508678	0.369266	1.2414	48	1	Brain_Spinal_cord_cervical_c-1
GOBP_NUCLEOTIDE_EXCISION_REPAIR	0.406678	1	0.0279275	0.418783	1.03686	13	1	Brain_Spinal_cord_cervical_c-1
GOBP_NUCLEOTIDE_PHOSPHORYLATION	0.307945	1	0.033149	0.403459	1.11393	20	1	Brain_Spinal_cord_cervical_c-1
GOBP_NUCLEUS_ORGANIZATION	0.210766	1	0.0428654	-0.458571	-1.21594	16	1	Brain_Spinal_cord_cervical_c-1
GOBP_ODONTOGENESIS	0.664664	1	0.02099	-0.329664	-0.857315	15	1	Brain_Spinal_cord_cervical_c-1
GOBP_ODONTOGENESIS_OF_DENTIN_CONTAINING_TOOTH	0.698195	1	0.0202563	-0.33194	-0.827412	13	1	Brain_Spinal_cord_cervical_c-1
GOBP_OLEFINIC_COMPOUND_METABOLIC_PROCESS	0.765758	1	0.0189047	-0.264178	-0.810541	29	1	Brain_Spinal_cord_cervical_c-1
GOBP_ORGANELLE_ASSEMBLY	0.725678	1	0.0179281	0.224182	0.894249	135	1	Brain_Spinal_cord_cervical_c-1
GOBP_ORGANELLE_DISASSEMBLY	0.690114	1	0.0204852	-0.328127	-0.836956	14	1	Brain_Spinal_cord_cervical_c-1
GOBP_ORGANELLE_FISSION	0.630926	1	0.0203108	0.249471	0.913696	77	1	Brain_Spinal_cord_cervical_c-1
GOBP_ORGANELLE_FUSION	0.432385	1	0.026895	0.357363	1.00883	22	1	Brain_Spinal_cord_cervical_c-1
GOBP_ORGANELLE_LOCALIZATION	0.983947	1	0.013835	0.183261	0.667689	75	1	Brain_Spinal_cord_cervical_c-1
GOBP_ORGANELLE_MEMBRANE_FUSION	0.185678	1	0.0442333	0.512342	1.2685	13	1	Brain_Spinal_cord_cervical_c-1
GOBP_ORGANIC_ACID_BIOSYNTHETIC_PROCESS	0.351992	1	0.0302359	0.303646	1.05393	57	1	Brain_Spinal_cord_cervical_c-1
GOBP_ORGANIC_ACID_CATABOLIC_PROCESS	0.300555	1	0.0356314	-0.293683	-1.08312	71	1	Brain_Spinal_cord_cervical_c-1
GOBP_ORGANIC_ACID_METABOLIC_PROCESS	0.551786	1	0.0216581	0.231507	0.967059	194	1	Brain_Spinal_cord_cervical_c-1
GOBP_ORGANIC_ACID_TRANSMEMBRANE_TRANSPORT	0.812681	1	0.0169418	0.278718	0.760153	19	1	Brain_Spinal_cord_cervical_c-1
GOBP_ORGANIC_ACID_TRANSPORT	0.526115	1	0.0251393	-0.279455	-0.960087	49	1	Brain_Spinal_cord_cervical_c-1
GOBP_ORGANIC_ANION_TRANSPORT	0.413525	1	0.0273045	0.295823	1.0183	54	1	Brain_Spinal_cord_cervical_c-1
GOBP_ORGANIC_CYCLIC_COMPOUND_CATABOLIC_PROCESS	0.930746	1	0.0164741	-0.201499	-0.771988	90	1	Brain_Spinal_cord_cervical_c-1
GOBP_ORGANIC_HYDROXY_COMPOUND_BIOSYNTHETIC_PROCESS	0.349865	1	0.0321231	-0.346769	-1.07298	30	1	Brain_Spinal_cord_cervical_c-1
GOBP_ORGANIC_HYDROXY_COMPOUND_CATABOLIC_PROCESS	0.170661	0.993144	0.046372	0.495862	1.27205	15	1	Brain_Spinal_cord_cervical_c-1
GOBP_ORGANIC_HYDROXY_COMPOUND_METABOLIC_PROCESS	0.667445	1	0.021312	-0.238016	-0.903719	83	1	Brain_Spinal_cord_cervical_c-1
GOBP_ORGANIC_HYDROXY_COMPOUND_TRANSPORT	0.984351	1	0.0139798	0.185244	0.591245	37	1	Brain_Spinal_cord_cervical_c-1
GOBP_ORGANONITROGEN_COMPOUND_BIOSYNTHETIC_PROCESS	0.608075	1	0.0198855	0.218178	0.954619	301	1	Brain_Spinal_cord_cervical_c-1
GOBP_ORGANONITROGEN_COMPOUND_CATABOLIC_PROCESS	0.698413	1	0.0216276	-0.21404	-0.924729	208	1	Brain_Spinal_cord_cervical_c-1
GOBP_ORGANOPHOSPHATE_BIOSYNTHETIC_PROCESS	0.974819	1	0.0136833	0.184985	0.723436	116	1	Brain_Spinal_cord_cervical_c-1
GOBP_ORGANOPHOSPHATE_CATABOLIC_PROCESS	0.652165	1	0.0213616	-0.288066	-0.876862	28	1	Brain_Spinal_cord_cervical_c-1
GOBP_ORGANOPHOSPHATE_ESTER_TRANSPORT	0.0813055	0.993144	0.0688594	0.487415	1.40283	24	1	Brain_Spinal_cord_cervical_c-1
GOBP_ORGANOPHOSPHATE_METABOLIC_PROCESS	0.447849	1	0.0249984	0.238868	1.00078	198	1	Brain_Spinal_cord_cervical_c-1
GOBP_ORGAN_GROWTH	0.14972	0.993144	0.0516978	-0.47313	-1.29197	18	1	Brain_Spinal_cord_cervical_c-1
GOBP_OSSIFICATION	0.372078	1	0.0313191	-0.299079	-1.03983	52	1	Brain_Spinal_cord_cervical_c-1
GOBP_OSTEOBLAST_DIFFERENTIATION	0.83445	1	0.0177194	-0.241432	-0.775295	35	1	Brain_Spinal_cord_cervical_c-1
GOBP_OXIDATIVE_PHOSPHORYLATION	0.861782	1	0.0160876	0.262122	0.723703	20	1	Brain_Spinal_cord_cervical_c-1
GOBP_PALLIUM_DEVELOPMENT	0.637348	1	0.0205733	0.326058	0.874361	18	1	Brain_Spinal_cord_cervical_c-1
GOBP_PATTERN_RECOGNITION_RECEPTOR_SIGNALING_PATHWAY	0.859269	1	0.01613	0.262771	0.725495	20	1	Brain_Spinal_cord_cervical_c-1
GOBP_PATTERN_SPECIFICATION_PROCESS	0.642316	1	0.0201299	0.273202	0.893067	42	1	Brain_Spinal_cord_cervical_c-1
GOBP_PEPTIDE_BIOSYNTHETIC_PROCESS	0.991837	1	0.0155797	-0.17103	-0.672598	104	1	Brain_Spinal_cord_cervical_c-1
GOBP_PEPTIDE_METABOLIC_PROCESS	0.657597	1	0.0219307	-0.225456	-0.923847	137	1	Brain_Spinal_cord_cervical_c-1
GOBP_PEPTIDE_TRANSPORT	0.81453	1	0.0179959	-0.255741	-0.778466	28	1	Brain_Spinal_cord_cervical_c-1
GOBP_PEPTIDYL_AMINO_ACID_MODIFICATION	0.597311	1	0.0206199	0.230908	0.949284	169	1	Brain_Spinal_cord_cervical_c-1
GOBP_PEPTIDYL_CYSTEINE_MODIFICATION	0.311761	1	0.0343095	-0.45193	-1.12651	13	1	Brain_Spinal_cord_cervical_c-1
GOBP_PEPTIDYL_LYSINE_ACETYLATION	0.618017	1	0.0210479	0.330791	0.887054	18	1	Brain_Spinal_cord_cervical_c-1
GOBP_PEPTIDYL_LYSINE_METHYLATION	0.739803	1	0.0183251	0.296683	0.809148	19	1	Brain_Spinal_cord_cervical_c-1
GOBP_PEPTIDYL_LYSINE_MODIFICATION	0.267293	1	0.0354412	0.3391	1.12094	44	1	Brain_Spinal_cord_cervical_c-1
GOBP_PEPTIDYL_SERINE_MODIFICATION	0.782745	1	0.0186393	-0.247596	-0.817543	40	1	Brain_Spinal_cord_cervical_c-1
GOBP_PEPTIDYL_THREONINE_MODIFICATION	0.777315	1	0.0186871	-0.302153	-0.770704	14	1	Brain_Spinal_cord_cervical_c-1
GOBP_PEPTIDYL_TYROSINE_MODIFICATION	0.919345	1	0.0165447	-0.214585	-0.724746	45	1	Brain_Spinal_cord_cervical_c-1
GOBP_PHAGOCYTOSIS	0.493395	1	0.0260119	-0.299004	-0.975958	38	1	Brain_Spinal_cord_cervical_c-1
GOBP_PHENOL_CONTAINING_COMPOUND_METABOLIC_PROCESS	0.510043	1	0.0252408	-0.350308	-0.956586	18	1	Brain_Spinal_cord_cervical_c-1
GOBP_PHOSPHATIDYLINOSITOL_3_KINASE_SIGNALING	0.44641	1	0.0276122	-0.396412	-1.01113	14	1	Brain_Spinal_cord_cervical_c-1
GOBP_PHOSPHATIDYLINOSITOL_BIOSYNTHETIC_PROCESS	0.66563	1	0.0199871	0.308806	0.862279	21	1	Brain_Spinal_cord_cervical_c-1
GOBP_PHOSPHATIDYLINOSITOL_METABOLIC_PROCESS	0.346435	1	0.0308188	0.362692	1.07603	27	1	Brain_Spinal_cord_cervical_c-1
GOBP_PHOSPHOLIPID_BIOSYNTHETIC_PROCESS	0.558857	1	0.0222896	0.286713	0.937231	42	1	Brain_Spinal_cord_cervical_c-1
GOBP_PHOSPHOLIPID_METABOLIC_PROCESS	0.236151	1	0.0381965	0.322532	1.13438	61	1	Brain_Spinal_cord_cervical_c-1
GOBP_PHOSPHOLIPID_TRANSPORT	0.143852	0.993144	0.0509047	0.500352	1.3063	16	1	Brain_Spinal_cord_cervical_c-1
GOBP_PHOSPHORYLATION	0.148234	0.993144	0.0478124	0.265211	1.14111	251	1	Brain_Spinal_cord_cervical_c-1
GOBP_PLACENTA_DEVELOPMENT	0.954176	1	0.0146176	0.230103	0.600744	16	1	Brain_Spinal_cord_cervical_c-1
GOBP_PLASMA_MEMBRANE_ORGANIZATION	0.838156	1	0.0174706	-0.272375	-0.733381	17	1	Brain_Spinal_cord_cervical_c-1
GOBP_PLATELET_ACTIVATION	0.807206	1	0.0180527	-0.27982	-0.764103	18	1	Brain_Spinal_cord_cervical_c-1
GOBP_POLYOL_METABOLIC_PROCESS	0.890755	1	0.015586	0.26948	0.667204	13	1	Brain_Spinal_cord_cervical_c-1
GOBP_POLYSACCHARIDE_METABOLIC_PROCESS	0.678468	1	0.0195512	0.330117	0.833703	14	1	Brain_Spinal_cord_cervical_c-1
GOBP_POSITIVE_REGULATION_OF_ADAPTIVE_IMMUNE_RESPONSE	0.264365	1	0.0376809	-0.430593	-1.15939	17	1	Brain_Spinal_cord_cervical_c-1
GOBP_POSITIVE_REGULATION_OF_APOPTOTIC_SIGNALING_PATHWAY	0.597954	1	0.0215366	0.360773	0.893236	13	1	Brain_Spinal_cord_cervical_c-1
GOBP_POSITIVE_REGULATION_OF_AUTOPHAGY	0.923417	1	0.0150209	0.253583	0.640417	14	1	Brain_Spinal_cord_cervical_c-1
GOBP_POSITIVE_REGULATION_OF_BINDING	0.476758	1	0.0251123	0.337565	0.983335	25	1	Brain_Spinal_cord_cervical_c-1
GOBP_POSITIVE_REGULATION_OF_CALCIUM_ION_TRANSPORT	0.234828	1	0.0388026	0.466953	1.19789	15	1	Brain_Spinal_cord_cervical_c-1
GOBP_POSITIVE_REGULATION_OF_CATABOLIC_PROCESS	0.480645	1	0.0247737	0.283483	0.983944	57	1	Brain_Spinal_cord_cervical_c-1
GOBP_POSITIVE_REGULATION_OF_CATALYTIC_ACTIVITY	0.673636	1	0.0188075	0.224048	0.921457	170	1	Brain_Spinal_cord_cervical_c-1
GOBP_POSITIVE_REGULATION_OF_CELLULAR_AMIDE_METABOLIC_PROCESS	0.70319	1	0.0201254	-0.319583	-0.831098	15	1	Brain_Spinal_cord_cervical_c-1
GOBP_POSITIVE_REGULATION_OF_CELLULAR_CATABOLIC_PROCESS	0.82557	1	0.0163506	0.237937	0.789969	45	1	Brain_Spinal_cord_cervical_c-1
GOBP_POSITIVE_REGULATION_OF_CELLULAR_COMPONENT_BIOGENESIS	0.851935	1	0.0158424	0.2242	0.797142	65	1	Brain_Spinal_cord_cervical_c-1
GOBP_POSITIVE_REGULATION_OF_CELLULAR_COMPONENT_ORGANIZATION	0.796849	1	0.016444	0.214944	0.865507	145	1	Brain_Spinal_cord_cervical_c-1
GOBP_POSITIVE_REGULATION_OF_CELL_ACTIVATION	0.0271301	0.979757	0.12695	-0.445088	-1.47984	42	1	Brain_Spinal_cord_cervical_c-1
GOBP_POSITIVE_REGULATION_OF_CELL_ADHESION	0.199027	1	0.0447763	-0.32912	-1.16146	56	1	Brain_Spinal_cord_cervical_c-1
GOBP_POSITIVE_REGULATION_OF_CELL_CELL_ADHESION	0.171944	0.993144	0.0482874	-0.373534	-1.21923	38	1	Brain_Spinal_cord_cervical_c-1
GOBP_POSITIVE_REGULATION_OF_CELL_CYCLE	0.261333	1	0.0381615	-0.342083	-1.12953	40	1	Brain_Spinal_cord_cervical_c-1
GOBP_POSITIVE_REGULATION_OF_CELL_CYCLE_PHASE_TRANSITION	0.199876	1	0.0441065	-0.456423	-1.22894	17	1	Brain_Spinal_cord_cervical_c-1
GOBP_POSITIVE_REGULATION_OF_CELL_CYCLE_PROCESS	0.81557	1	0.017977	-0.255574	-0.777956	28	1	Brain_Spinal_cord_cervical_c-1
GOBP_POSITIVE_REGULATION_OF_CELL_DEATH	0.584743	1	0.0214663	0.262204	0.932264	65	1	Brain_Spinal_cord_cervical_c-1
GOBP_POSITIVE_REGULATION_OF_CELL_DEVELOPMENT	0.404141	1	0.0279191	0.334286	1.03281	32	1	Brain_Spinal_cord_cervical_c-1
GOBP_POSITIVE_REGULATION_OF_CELL_DIFFERENTIATION	0.250517	1	0.0367951	0.294531	1.11175	92	1	Brain_Spinal_cord_cervical_c-1
GOBP_POSITIVE_REGULATION_OF_CELL_JUNCTION_ASSEMBLY	0.260762	1	0.0379022	-0.406871	-1.15888	21	1	Brain_Spinal_cord_cervical_c-1
GOBP_POSITIVE_REGULATION_OF_CELL_KILLING	0.238918	1	0.0400712	-0.468588	-1.19523	14	1	Brain_Spinal_cord_cervical_c-1
GOBP_POSITIVE_REGULATION_OF_CELL_POPULATION_PROLIFERATION	0.430428	1	0.0286794	-0.263111	-1.00639	88	1	Brain_Spinal_cord_cervical_c-1
GOBP_POSITIVE_REGULATION_OF_CELL_PROJECTION_ORGANIZATION	0.143505	0.993144	0.0503222	0.368149	1.23764	48	1	Brain_Spinal_cord_cervical_c-1
GOBP_POSITIVE_REGULATION_OF_CELL_SUBSTRATE_ADHESION	0.990336	1	0.0140753	0.191405	0.491017	15	1	Brain_Spinal_cord_cervical_c-1
GOBP_POSITIVE_REGULATION_OF_CHEMOTAXIS	0.1243	0.993144	0.055012	0.54839	1.35776	13	1	Brain_Spinal_cord_cervical_c-1
GOBP_POSITIVE_REGULATION_OF_CHROMOSOME_ORGANIZATION	0.955063	1	0.0155954	-0.219216	-0.614949	20	1	Brain_Spinal_cord_cervical_c-1
GOBP_POSITIVE_REGULATION_OF_CYSTEINE_TYPE_ENDOPEPTIDASE_ACTIVITY	0.766493	1	0.0178122	0.281006	0.793275	22	1	Brain_Spinal_cord_cervical_c-1
GOBP_POSITIVE_REGULATION_OF_CYTOKINE_PRODUCTION	0.32855	1	0.0314389	0.31399	1.07274	52	1	Brain_Spinal_cord_cervical_c-1
GOBP_POSITIVE_REGULATION_OF_CYTOSKELETON_ORGANIZATION	0.851097	1	0.0161987	0.250388	0.748861	28	1	Brain_Spinal_cord_cervical_c-1
GOBP_POSITIVE_REGULATION_OF_CYTOSOLIC_CALCIUM_ION_CONCENTRATION	0.94641	1	0.0157152	-0.221966	-0.637891	22	1	Brain_Spinal_cord_cervical_c-1
GOBP_POSITIVE_REGULATION_OF_DEFENSE_RESPONSE	0.950156	1	0.0157723	-0.210338	-0.656245	31	1	Brain_Spinal_cord_cervical_c-1
GOBP_POSITIVE_REGULATION_OF_DEVELOPMENTAL_GROWTH	0.834093	1	0.0175725	-0.282413	-0.734435	15	1	Brain_Spinal_cord_cervical_c-1
GOBP_POSITIVE_REGULATION_OF_DEVELOPMENTAL_PROCESS	0.673734	1	0.0188844	0.227765	0.919195	147	1	Brain_Spinal_cord_cervical_c-1
GOBP_POSITIVE_REGULATION_OF_DNA_BINDING_TRANSCRIPTION_FACTOR_ACTIVITY	0.125906	0.993144	0.0567274	-0.434958	-1.30074	26	1	Brain_Spinal_cord_cervical_c-1
GOBP_POSITIVE_REGULATION_OF_DNA_BIOSYNTHETIC_PROCESS	0.419996	1	0.0273606	0.414475	1.0262	13	1	Brain_Spinal_cord_cervical_c-1
GOBP_POSITIVE_REGULATION_OF_DNA_METABOLIC_PROCESS	0.487614	1	0.0246046	0.301155	0.979179	41	1	Brain_Spinal_cord_cervical_c-1
GOBP_POSITIVE_REGULATION_OF_DNA_REPAIR	0.624516	1	0.0209131	0.334937	0.885917	17	1	Brain_Spinal_cord_cervical_c-1
GOBP_POSITIVE_REGULATION_OF_ENDOCYTOSIS	0.119459	0.993144	0.0584903	-0.530005	-1.35189	14	1	Brain_Spinal_cord_cervical_c-1
GOBP_POSITIVE_REGULATION_OF_EPITHELIAL_CELL_MIGRATION	0.52658	1	0.0235818	0.354899	0.951701	18	1	Brain_Spinal_cord_cervical_c-1
GOBP_POSITIVE_REGULATION_OF_EPITHELIAL_CELL_PROLIFERATION	0.482902	1	0.0262823	-0.332409	-0.981577	25	1	Brain_Spinal_cord_cervical_c-1
GOBP_POSITIVE_REGULATION_OF_ERK1_AND_ERK2_CASCADE	0.595129	1	0.0228037	-0.299037	-0.910256	28	1	Brain_Spinal_cord_cervical_c-1
GOBP_POSITIVE_REGULATION_OF_ESTABLISHMENT_OF_PROTEIN_LOCALIZATION	0.283499	1	0.0346082	0.354854	1.11867	35	1	Brain_Spinal_cord_cervical_c-1
GOBP_POSITIVE_REGULATION_OF_EXOCYTOSIS	0.618819	1	0.0209563	0.347844	0.87847	14	1	Brain_Spinal_cord_cervical_c-1
GOBP_POSITIVE_REGULATION_OF_GENE_EXPRESSION	0.371539	1	0.0287419	0.262267	1.036	125	1	Brain_Spinal_cord_cervical_c-1
GOBP_POSITIVE_REGULATION_OF_GROWTH	0.546653	1	0.0240054	-0.327214	-0.931992	21	1	Brain_Spinal_cord_cervical_c-1
GOBP_POSITIVE_REGULATION_OF_GTPASE_ACTIVITY	0.235639	1	0.0382315	0.338336	1.14273	49	1	Brain_Spinal_cord_cervical_c-1
GOBP_POSITIVE_REGULATION_OF_HISTONE_MODIFICATION	0.817796	1	0.0168276	0.297408	0.736352	13	1	Brain_Spinal_cord_cervical_c-1
GOBP_POSITIVE_REGULATION_OF_HYDROLASE_ACTIVITY	0.926163	1	0.0146703	0.203861	0.763223	88	1	Brain_Spinal_cord_cervical_c-1
GOBP_POSITIVE_REGULATION_OF_IMMUNE_EFFECTOR_PROCESS	0.266011	1	0.0378167	-0.352836	-1.13304	35	1	Brain_Spinal_cord_cervical_c-1
GOBP_POSITIVE_REGULATION_OF_IMMUNE_RESPONSE	0.115311	0.993144	0.060237	-0.347626	-1.25117	62	1	Brain_Spinal_cord_cervical_c-1
GOBP_POSITIVE_REGULATION_OF_IMMUNE_SYSTEM_PROCESS	0.202194	1	0.0448026	-0.288704	-1.13376	103	1	Brain_Spinal_cord_cervical_c-1
GOBP_POSITIVE_REGULATION_OF_INFLAMMATORY_RESPONSE	0.43679	1	0.0266266	0.399749	1.00956	14	1	Brain_Spinal_cord_cervical_c-1
GOBP_POSITIVE_REGULATION_OF_INNATE_IMMUNE_RESPONSE	0.711801	1	0.019934	-0.310433	-0.82314	16	1	Brain_Spinal_cord_cervical_c-1
GOBP_POSITIVE_REGULATION_OF_INTRACELLULAR_PROTEIN_TRANSPORT	0.372124	1	0.0295531	0.389073	1.06112	19	1	Brain_Spinal_cord_cervical_c-1
GOBP_POSITIVE_REGULATION_OF_INTRACELLULAR_SIGNAL_TRANSDUCTION	0.965485	1	0.0137769	0.189078	0.746886	125	1	Brain_Spinal_cord_cervical_c-1
GOBP_POSITIVE_REGULATION_OF_INTRACELLULAR_TRANSPORT	0.450965	1	0.0261354	0.349941	0.999059	23	1	Brain_Spinal_cord_cervical_c-1
GOBP_POSITIVE_REGULATION_OF_ION_TRANSMEMBRANE_TRANSPORT	0.29046	1	0.0344174	0.404836	1.13043	21	1	Brain_Spinal_cord_cervical_c-1
GOBP_POSITIVE_REGULATION_OF_ION_TRANSPORT	0.405054	1	0.0278521	0.326454	1.02914	35	1	Brain_Spinal_cord_cervical_c-1
GOBP_POSITIVE_REGULATION_OF_I_KAPPAB_KINASE_NF_KAPPAB_SIGNALING	0.250778	1	0.0389121	-0.476172	-1.18693	13	1	Brain_Spinal_cord_cervical_c-1
GOBP_POSITIVE_REGULATION_OF_KINASE_ACTIVITY	0.288578	1	0.0340038	0.31762	1.0972	55	1	Brain_Spinal_cord_cervical_c-1
GOBP_POSITIVE_REGULATION_OF_LEUKOCYTE_CELL_CELL_ADHESION	0.17587	0.993144	0.0475333	-0.39233	-1.21395	30	1	Brain_Spinal_cord_cervical_c-1
GOBP_POSITIVE_REGULATION_OF_LEUKOCYTE_MEDIATED_IMMUNITY	0.237453	1	0.0401305	-0.40527	-1.1778	23	1	Brain_Spinal_cord_cervical_c-1
GOBP_POSITIVE_REGULATION_OF_LEUKOCYTE_MIGRATION	0.173122	0.993144	0.0460579	0.475903	1.25877	17	1	Brain_Spinal_cord_cervical_c-1
GOBP_POSITIVE_REGULATION_OF_LEUKOCYTE_PROLIFERATION	0.964448	1	0.015427	-0.217731	-0.586248	17	1	Brain_Spinal_cord_cervical_c-1
GOBP_POSITIVE_REGULATION_OF_LIPID_LOCALIZATION	0.763819	1	0.0178494	0.305684	0.784179	15	1	Brain_Spinal_cord_cervical_c-1
GOBP_POSITIVE_REGULATION_OF_LIPID_METABOLIC_PROCESS	0.970418	1	0.014374	0.215706	0.563156	16	1	Brain_Spinal_cord_cervical_c-1
GOBP_POSITIVE_REGULATION_OF_LIPID_TRANSPORT	0.744451	1	0.0182093	0.321088	0.79498	13	1	Brain_Spinal_cord_cervical_c-1
GOBP_POSITIVE_REGULATION_OF_LOCOMOTION	0.923354	1	0.0147822	0.21122	0.740376	60	1	Brain_Spinal_cord_cervical_c-1
GOBP_POSITIVE_REGULATION_OF_LYMPHOCYTE_MEDIATED_IMMUNITY	0.325119	1	0.0334366	-0.39136	-1.09785	20	1	Brain_Spinal_cord_cervical_c-1
GOBP_POSITIVE_REGULATION_OF_MACROMOLECULE_BIOSYNTHETIC_PROCESS	0.537536	1	0.0220772	0.230651	0.969514	205	1	Brain_Spinal_cord_cervical_c-1
GOBP_POSITIVE_REGULATION_OF_MAPK_CASCADE	0.952874	1	0.0159226	-0.198396	-0.702558	57	1	Brain_Spinal_cord_cervical_c-1
GOBP_POSITIVE_REGULATION_OF_MITOCHONDRION_ORGANIZATION	0.271183	1	0.0356904	0.468509	1.15998	13	1	Brain_Spinal_cord_cervical_c-1
GOBP_POSITIVE_REGULATION_OF_MITOTIC_CELL_CYCLE	0.104162	0.993144	0.0627208	-0.499407	-1.36373	18	1	Brain_Spinal_cord_cervical_c-1
GOBP_POSITIVE_REGULATION_OF_MITOTIC_CELL_CYCLE_PHASE_TRANSITION	0.163788	0.993144	0.0493786	-0.50383	-1.28512	14	1	Brain_Spinal_cord_cervical_c-1
GOBP_POSITIVE_REGULATION_OF_MOLECULAR_FUNCTION	0.589978	1	0.0206293	0.225425	0.952449	214	1	Brain_Spinal_cord_cervical_c-1
GOBP_POSITIVE_REGULATION_OF_MRNA_METABOLIC_PROCESS	0.995168	1	0.014005	0.172662	0.442934	15	1	Brain_Spinal_cord_cervical_c-1
GOBP_POSITIVE_REGULATION_OF_MULTICELLULAR_ORGANISMAL_PROCESS	0.683356	1	0.021884	-0.218151	-0.923461	177	1	Brain_Spinal_cord_cervical_c-1
GOBP_POSITIVE_REGULATION_OF_NERVOUS_SYSTEM_DEVELOPMENT	0.978479	1	0.0153744	-0.190221	-0.598326	32	1	Brain_Spinal_cord_cervical_c-1
GOBP_POSITIVE_REGULATION_OF_NEUROGENESIS	0.788803	1	0.0173587	0.272588	0.77822	23	1	Brain_Spinal_cord_cervical_c-1
GOBP_POSITIVE_REGULATION_OF_NEURON_PROJECTION_DEVELOPMENT	0.898771	1	0.0153868	0.236628	0.689301	25	1	Brain_Spinal_cord_cervical_c-1
GOBP_POSITIVE_REGULATION_OF_NF_KAPPAB_TRANSCRIPTION_FACTOR_ACTIVITY	0.970752	1	0.0142995	0.221502	0.559399	14	1	Brain_Spinal_cord_cervical_c-1
GOBP_POSITIVE_REGULATION_OF_ORGANELLE_ORGANIZATION	0.952954	1	0.0142452	0.198803	0.714904	70	1	Brain_Spinal_cord_cervical_c-1
GOBP_POSITIVE_REGULATION_OF_PEPTIDASE_ACTIVITY	0.368454	1	0.0310826	-0.350909	-1.0577	27	1	Brain_Spinal_cord_cervical_c-1
GOBP_POSITIVE_REGULATION_OF_PEPTIDYL_TYROSINE_PHOSPHORYLATION	0.530277	1	0.023481	0.335019	0.945752	22	1	Brain_Spinal_cord_cervical_c-1
GOBP_POSITIVE_REGULATION_OF_PHAGOCYTOSIS	0.138981	0.993144	0.0538152	-0.505133	-1.31363	15	1	Brain_Spinal_cord_cervical_c-1
GOBP_POSITIVE_REGULATION_OF_PHOSPHORUS_METABOLIC_PROCESS	0.282375	1	0.0343769	0.288364	1.08899	93	1	Brain_Spinal_cord_cervical_c-1
GOBP_POSITIVE_REGULATION_OF_PHOSPHORYLATION	0.183828	1	0.0439556	0.312323	1.16363	86	1	Brain_Spinal_cord_cervical_c-1
GOBP_POSITIVE_REGULATION_OF_PRODUCTION_OF_MOLECULAR_MEDIATOR_OF_IMMUNE_RESPONSE	0.971578	1	0.0143568	0.21461	0.560295	16	1	Brain_Spinal_cord_cervical_c-1
GOBP_POSITIVE_REGULATION_OF_PROTEIN_BINDING	0.402203	1	0.0281477	0.403824	1.03594	15	1	Brain_Spinal_cord_cervical_c-1
GOBP_POSITIVE_REGULATION_OF_PROTEIN_CATABOLIC_PROCESS	0.0513712	0.979757	0.0873573	0.512319	1.47451	24	1	Brain_Spinal_cord_cervical_c-1
GOBP_POSITIVE_REGULATION_OF_PROTEIN_CONTAINING_COMPLEX_ASSEMBLY	0.514173	1	0.0250921	-0.332753	-0.956276	22	1	Brain_Spinal_cord_cervical_c-1
GOBP_POSITIVE_REGULATION_OF_PROTEIN_KINASE_ACTIVITY	0.622556	1	0.0205037	0.274147	0.90623	44	1	Brain_Spinal_cord_cervical_c-1
GOBP_POSITIVE_REGULATION_OF_PROTEIN_LOCALIZATION	0.388973	1	0.0283283	0.3022	1.03246	52	1	Brain_Spinal_cord_cervical_c-1
GOBP_POSITIVE_REGULATION_OF_PROTEIN_METABOLIC_PROCESS	0.681055	1	0.0185442	0.222945	0.920026	173	1	Brain_Spinal_cord_cervical_c-1
GOBP_POSITIVE_REGULATION_OF_PROTEIN_MODIFICATION_BY_SMALL_PROTEIN_CONJUGATION_OR_REMOVAL	0.356359	1	0.0302659	0.426714	1.07766	14	1	Brain_Spinal_cord_cervical_c-1
GOBP_POSITIVE_REGULATION_OF_PROTEIN_MODIFICATION_PROCESS	0.596982	1	0.0210141	0.241785	0.939208	111	1	Brain_Spinal_cord_cervical_c-1
GOBP_POSITIVE_REGULATION_OF_PROTEIN_SECRETION	0.493554	1	0.0245659	0.382359	0.965639	14	1	Brain_Spinal_cord_cervical_c-1
GOBP_POSITIVE_REGULATION_OF_PROTEIN_SERINE_THREONINE_KINASE_ACTIVITY	0.918203	1	0.0161659	-0.228149	-0.682279	26	1	Brain_Spinal_cord_cervical_c-1
GOBP_POSITIVE_REGULATION_OF_PROTEOLYSIS	0.477243	1	0.0248131	0.299875	0.985478	43	1	Brain_Spinal_cord_cervical_c-1
GOBP_POSITIVE_REGULATION_OF_PROTEOLYSIS_INVOLVED_IN_PROTEIN_CATABOLIC_PROCESS	0.0808159	0.993144	0.068945	0.565992	1.4294	14	1	Brain_Spinal_cord_cervical_c-1
GOBP_POSITIVE_REGULATION_OF_REPRODUCTIVE_PROCESS	0.962871	1	0.0155016	-0.224852	-0.560479	13	1	Brain_Spinal_cord_cervical_c-1
GOBP_POSITIVE_REGULATION_OF_RESPONSE_TO_BIOTIC_STIMULUS	0.161597	0.993144	0.0495841	-0.440149	-1.26491	22	1	Brain_Spinal_cord_cervical_c-1
GOBP_POSITIVE_REGULATION_OF_RESPONSE_TO_DNA_DAMAGE_STIMULUS	0.744788	1	0.0182054	0.283521	0.809434	23	1	Brain_Spinal_cord_cervical_c-1
GOBP_POSITIVE_REGULATION_OF_RESPONSE_TO_EXTERNAL_STIMULUS	0.52719	1	0.0231837	0.284796	0.957425	48	1	Brain_Spinal_cord_cervical_c-1
GOBP_POSITIVE_REGULATION_OF_RNA_METABOLIC_PROCESS	0.385748	1	0.0275795	0.245214	1.02432	194	1	Brain_Spinal_cord_cervical_c-1
GOBP_POSITIVE_REGULATION_OF_SECRETION	0.558241	1	0.0223972	0.297552	0.933907	34	1	Brain_Spinal_cord_cervical_c-1
GOBP_POSITIVE_REGULATION_OF_SIGNALING	0.978853	1	0.0131519	0.182764	0.766989	201	1	Brain_Spinal_cord_cervical_c-1
GOBP_POSITIVE_REGULATION_OF_SMALL_GTPASE_MEDIATED_SIGNAL_TRANSDUCTION	0.500869	1	0.0243741	0.388904	0.962886	13	1	Brain_Spinal_cord_cervical_c-1
GOBP_POSITIVE_REGULATION_OF_SMALL_MOLECULE_METABOLIC_PROCESS	0.500207	1	0.0255715	-0.372409	-0.968476	15	1	Brain_Spinal_cord_cervical_c-1
GOBP_POSITIVE_REGULATION_OF_SUPRAMOLECULAR_FIBER_ORGANIZATION	0.967074	1	0.0154146	-0.205687	-0.615105	26	1	Brain_Spinal_cord_cervical_c-1
GOBP_POSITIVE_REGULATION_OF_SYNAPTIC_TRANSMISSION	0.273198	1	0.0370198	-0.444358	-1.15558	15	1	Brain_Spinal_cord_cervical_c-1
GOBP_POSITIVE_REGULATION_OF_TELOMERE_MAINTENANCE	0.836963	1	0.0175433	-0.28915	-0.720751	13	1	Brain_Spinal_cord_cervical_c-1
GOBP_POSITIVE_REGULATION_OF_TRANSCRIPTION_BY_RNA_POLYMERASE_II	0.514549	1	0.0231722	0.245488	0.976181	131	1	Brain_Spinal_cord_cervical_c-1
GOBP_POSITIVE_REGULATION_OF_TRANSFERASE_ACTIVITY	0.216409	1	0.0400318	0.319493	1.14891	70	1	Brain_Spinal_cord_cervical_c-1
GOBP_POSITIVE_REGULATION_OF_TRANSLATION	0.859988	1	0.017145	-0.280484	-0.69915	13	1	Brain_Spinal_cord_cervical_c-1
GOBP_POSITIVE_REGULATION_OF_TRANSMEMBRANE_TRANSPORT	0.365778	1	0.0298512	0.369566	1.06365	24	1	Brain_Spinal_cord_cervical_c-1
GOBP_POSITIVE_REGULATION_OF_TRANSPORT	0.409167	1	0.0272009	0.262997	1.0216	111	1	Brain_Spinal_cord_cervical_c-1
GOBP_POSITIVE_REGULATION_OF_TRANSPORTER_ACTIVITY	0.086396	0.993144	0.0665778	0.561871	1.41899	14	1	Brain_Spinal_cord_cervical_c-1
GOBP_POSITIVE_REGULATION_OF_UBIQUITIN_DEPENDENT_PROTEIN_CATABOLIC_PROCESS	0.0949624	0.993144	0.0634555	0.567678	1.40551	13	1	Brain_Spinal_cord_cervical_c-1
GOBP_POSITIVE_REGULATION_OF_VASCULATURE_DEVELOPMENT	0.0321318	0.979757	0.11479	-0.541479	-1.54228	21	1	Brain_Spinal_cord_cervical_c-1
GOBP_POSITIVE_REGULATION_OF_WNT_SIGNALING_PATHWAY	0.856048	1	0.017191	-0.275263	-0.715842	15	1	Brain_Spinal_cord_cervical_c-1
GOBP_POSTSYNAPSE_ORGANIZATION	0.949208	1	0.0146762	0.219132	0.630685	24	1	Brain_Spinal_cord_cervical_c-1
GOBP_POST_GOLGI_VESICLE_MEDIATED_TRANSPORT	0.403443	1	0.0293643	-0.420143	-1.04727	13	1	Brain_Spinal_cord_cervical_c-1
GOBP_POST_TRANSCRIPTIONAL_REGULATION_OF_GENE_EXPRESSION	0.913767	1	0.0166769	-0.208024	-0.770571	73	1	Brain_Spinal_cord_cervical_c-1
GOBP_POTASSIUM_ION_TRANSPORT	0.0494064	0.979757	0.0887403	0.466027	1.45171	33	1	Brain_Spinal_cord_cervical_c-1
GOBP_PRIMARY_ALCOHOL_METABOLIC_PROCESS	0.702837	1	0.0201299	-0.305924	-0.835387	18	1	Brain_Spinal_cord_cervical_c-1
GOBP_PROCESS_UTILIZING_AUTOPHAGIC_MECHANISM	0.555114	1	0.022381	0.259308	0.950944	78	1	Brain_Spinal_cord_cervical_c-1
GOBP_PRODUCTION_OF_MOLECULAR_MEDIATOR_OF_IMMUNE_RESPONSE	0.618561	1	0.0222201	-0.288816	-0.901091	31	1	Brain_Spinal_cord_cervical_c-1
GOBP_PROTEASOMAL_PROTEIN_CATABOLIC_PROCESS	0.574596	1	0.0217397	0.262771	0.938119	67	1	Brain_Spinal_cord_cervical_c-1
GOBP_PROTEIN_ACETYLATION	0.685891	1	0.0204207	-0.297559	-0.847529	21	1	Brain_Spinal_cord_cervical_c-1
GOBP_PROTEIN_ACYLATION	0.21087	1	0.0410894	0.389936	1.19594	31	1	Brain_Spinal_cord_cervical_c-1
GOBP_PROTEIN_AUTOPHOSPHORYLATION	0.581481	1	0.0219985	0.311283	0.913498	26	1	Brain_Spinal_cord_cervical_c-1
GOBP_PROTEIN_CATABOLIC_PROCESS	0.237725	1	0.0376135	0.280548	1.10605	124	1	Brain_Spinal_cord_cervical_c-1
GOBP_PROTEIN_COMPLEX_OLIGOMERIZATION	0.264357	1	0.0360495	0.360259	1.13571	35	1	Brain_Spinal_cord_cervical_c-1
GOBP_PROTEIN_CONTAINING_COMPLEX_DISASSEMBLY	0.984481	1	0.0138572	0.183716	0.600547	42	1	Brain_Spinal_cord_cervical_c-1
GOBP_PROTEIN_CONTAINING_COMPLEX_LOCALIZATION	0.480638	1	0.0262454	-0.349286	-0.979824	20	1	Brain_Spinal_cord_cervical_c-1
GOBP_PROTEIN_CONTAINING_COMPLEX_ORGANIZATION	0.153667	0.993144	0.0471377	0.266126	1.13701	237	1	Brain_Spinal_cord_cervical_c-1
GOBP_PROTEIN_DEPHOSPHORYLATION	0.739401	1	0.0194149	-0.273773	-0.825202	27	1	Brain_Spinal_cord_cervical_c-1
GOBP_PROTEIN_DEPOLYMERIZATION	0.945481	1	0.0157564	-0.221466	-0.648996	24	1	Brain_Spinal_cord_cervical_c-1
GOBP_PROTEIN_DNA_COMPLEX_SUBUNIT_ORGANIZATION	0.488516	1	0.0259542	-0.3379	-0.971066	22	1	Brain_Spinal_cord_cervical_c-1
GOBP_PROTEIN_FOLDING	0.49663	1	0.0259758	-0.306226	-0.975663	34	1	Brain_Spinal_cord_cervical_c-1
GOBP_PROTEIN_HOMOOLIGOMERIZATION	0.12368	0.993144	0.055012	0.424188	1.30099	31	1	Brain_Spinal_cord_cervical_c-1
GOBP_PROTEIN_KINASE_B_SIGNALING	0.582286	1	0.0229837	-0.319334	-0.90955	21	1	Brain_Spinal_cord_cervical_c-1
GOBP_PROTEIN_LOCALIZATION_TO_CELL_PERIPHERY	0.0904934	0.993144	0.0646399	0.422904	1.34249	36	1	Brain_Spinal_cord_cervical_c-1
GOBP_PROTEIN_LOCALIZATION_TO_CHROMOSOME	0.470327	1	0.0254465	0.370157	0.992617	18	1	Brain_Spinal_cord_cervical_c-1
GOBP_PROTEIN_LOCALIZATION_TO_CILIUM	0.443564	1	0.0264383	0.391857	1.00524	15	1	Brain_Spinal_cord_cervical_c-1
GOBP_PROTEIN_LOCALIZATION_TO_EXTRACELLULAR_REGION	0.419881	1	0.0290311	-0.305178	-1.01466	42	1	Brain_Spinal_cord_cervical_c-1
GOBP_PROTEIN_LOCALIZATION_TO_MITOCHONDRION	0.450021	1	0.027409	-0.343315	-0.997746	23	1	Brain_Spinal_cord_cervical_c-1
GOBP_PROTEIN_LOCALIZATION_TO_NUCLEUS	0.437009	1	0.0265585	0.313203	1.01203	40	1	Brain_Spinal_cord_cervical_c-1
GOBP_PROTEIN_LOCALIZATION_TO_ORGANELLE	0.201927	1	0.0412585	0.281548	1.12508	138	1	Brain_Spinal_cord_cervical_c-1
GOBP_PROTEIN_LOCALIZATION_TO_PLASMA_MEMBRANE	0.0501248	0.979757	0.0882143	0.471603	1.44642	31	1	Brain_Spinal_cord_cervical_c-1
GOBP_PROTEIN_LOCALIZATION_TO_VACUOLE	0.398685	1	0.028311	0.400279	1.04503	16	1	Brain_Spinal_cord_cervical_c-1
GOBP_PROTEIN_MATURATION	0.71171	1	0.0203063	-0.255008	-0.865783	46	1	Brain_Spinal_cord_cervical_c-1
GOBP_PROTEIN_METHYLATION	0.150595	0.993144	0.0494811	0.442198	1.28813	25	1	Brain_Spinal_cord_cervical_c-1
GOBP_PROTEIN_MODIFICATION_BY_SMALL_PROTEIN_CONJUGATION	0.105621	0.993144	0.0592615	0.325035	1.2406	100	1	Brain_Spinal_cord_cervical_c-1
GOBP_PROTEIN_MODIFICATION_BY_SMALL_PROTEIN_CONJUGATION_OR_REMOVAL	0.135984	0.993144	0.0513538	0.309047	1.19691	108	1	Brain_Spinal_cord_cervical_c-1
GOBP_PROTEIN_N_LINKED_GLYCOSYLATION	0.242688	1	0.0396432	-0.479519	-1.19528	13	1	Brain_Spinal_cord_cervical_c-1
GOBP_PROTEIN_O_LINKED_GLYCOSYLATION	0.164573	0.993144	0.0489742	-0.444291	-1.26546	21	1	Brain_Spinal_cord_cervical_c-1
GOBP_PROTEIN_POLYMERIZATION	0.815276	1	0.016752	0.249369	0.786132	35	1	Brain_Spinal_cord_cervical_c-1
GOBP_PROTEIN_POLYUBIQUITINATION	0.468702	1	0.0252885	0.310002	0.989436	37	1	Brain_Spinal_cord_cervical_c-1
GOBP_PROTEIN_PROCESSING	0.80245	1	0.0169836	0.251133	0.791692	35	1	Brain_Spinal_cord_cervical_c-1
GOBP_PROTEIN_STABILIZATION	0.943896	1	0.0147822	0.224231	0.632999	22	1	Brain_Spinal_cord_cervical_c-1
GOBP_PROTEIN_TARGETING	0.171229	0.993144	0.0487095	-0.331595	-1.18932	61	1	Brain_Spinal_cord_cervical_c-1
GOBP_PROTEIN_TARGETING_TO_MEMBRANE	0.228412	1	0.0409846	-0.423016	-1.18665	20	1	Brain_Spinal_cord_cervical_c-1
GOBP_PROTEIN_TARGETING_TO_MITOCHONDRION	0.0770346	0.992168	0.0734471	-0.512828	-1.41977	19	1	Brain_Spinal_cord_cervical_c-1
GOBP_PROTEIN_TETRAMERIZATION	0.809157	1	0.0180907	-0.292874	-0.747035	14	1	Brain_Spinal_cord_cervical_c-1
GOBP_PROTEOLYSIS	0.450702	1	0.0249585	0.2351	0.999448	228	1	Brain_Spinal_cord_cervical_c-1
GOBP_PROTEOLYSIS_INVOLVED_IN_PROTEIN_CATABOLIC_PROCESS	0.1277	0.993144	0.0534318	0.316926	1.21119	101	1	Brain_Spinal_cord_cervical_c-1
GOBP_PROTON_MOTIVE_FORCE_DRIVEN_ATP_SYNTHESIS	0.47404	1	0.0252885	0.397473	0.984102	13	1	Brain_Spinal_cord_cervical_c-1
GOBP_PROTON_TRANSMEMBRANE_TRANSPORT	0.971446	1	0.0153374	-0.205755	-0.591303	22	1	Brain_Spinal_cord_cervical_c-1
GOBP_PTERIDINE_CONTAINING_COMPOUND_METABOLIC_PROCESS	0.0511834	0.979757	0.0873573	0.59838	1.51119	14	1	Brain_Spinal_cord_cervical_c-1
GOBP_PURINE_CONTAINING_COMPOUND_BIOSYNTHETIC_PROCESS	0.951081	1	0.0143827	0.203745	0.704872	56	1	Brain_Spinal_cord_cervical_c-1
GOBP_PURINE_CONTAINING_COMPOUND_CATABOLIC_PROCESS	0.650104	1	0.0213269	-0.325649	-0.863486	16	1	Brain_Spinal_cord_cervical_c-1
GOBP_PURINE_CONTAINING_COMPOUND_METABOLIC_PROCESS	0.377083	1	0.0287329	0.268571	1.03308	105	1	Brain_Spinal_cord_cervical_c-1
GOBP_PURINE_NUCLEOTIDE_CATABOLIC_PROCESS	0.463476	1	0.0269572	-0.391422	-0.998402	14	1	Brain_Spinal_cord_cervical_c-1
GOBP_PYRIDINE_CONTAINING_COMPOUND_METABOLIC_PROCESS	0.443203	1	0.0276368	-0.348945	-1.00281	22	1	Brain_Spinal_cord_cervical_c-1
GOBP_PYRIMIDINE_CONTAINING_COMPOUND_METABOLIC_PROCESS	0.871641	1	0.0159226	0.259364	0.716088	20	1	Brain_Spinal_cord_cervical_c-1
GOBP_PYRIMIDINE_NUCLEOTIDE_METABOLIC_PROCESS	0.646527	1	0.0202835	0.340013	0.858695	14	1	Brain_Spinal_cord_cervical_c-1
GOBP_PYRUVATE_METABOLIC_PROCESS	0.827915	1	0.0176788	-0.269079	-0.754827	20	1	Brain_Spinal_cord_cervical_c-1
GOBP_RAS_PROTEIN_SIGNAL_TRANSDUCTION	0.405523	1	0.0276204	0.303102	1.02653	50	1	Brain_Spinal_cord_cervical_c-1
GOBP_REACTIVE_OXYGEN_SPECIES_METABOLIC_PROCESS	0.093359	0.993144	0.0639358	0.450449	1.35934	29	1	Brain_Spinal_cord_cervical_c-1
GOBP_RECEPTOR_INTERNALIZATION	0.253889	1	0.0386398	-0.474031	-1.1816	13	1	Brain_Spinal_cord_cervical_c-1
GOBP_RECEPTOR_MEDIATED_ENDOCYTOSIS	0.161304	0.993144	0.0498968	-0.391816	-1.23242	32	1	Brain_Spinal_cord_cervical_c-1
GOBP_RECEPTOR_SIGNALING_PATHWAY_VIA_STAT	0.761454	1	0.0178981	0.295343	0.791995	18	1	Brain_Spinal_cord_cervical_c-1
GOBP_RECOMBINATIONAL_REPAIR	0.346947	1	0.032285	-0.347398	-1.07493	30	1	Brain_Spinal_cord_cervical_c-1
GOBP_REGENERATION	0.954893	1	0.015586	-0.217559	-0.625228	22	1	Brain_Spinal_cord_cervical_c-1
GOBP_REGIONALIZATION	0.803545	1	0.0182247	-0.254936	-0.795387	31	1	Brain_Spinal_cord_cervical_c-1
GOBP_REGULATED_EXOCYTOSIS	0.43431	1	0.0281904	-0.319158	-1.01056	33	1	Brain_Spinal_cord_cervical_c-1
GOBP_REGULATION_OF_ACTIN_FILAMENT_BASED_PROCESS	0.990735	1	0.0137521	0.177465	0.624162	61	1	Brain_Spinal_cord_cervical_c-1
GOBP_REGULATION_OF_ACTIN_FILAMENT_LENGTH	0.901133	1	0.0163606	-0.240695	-0.685566	21	1	Brain_Spinal_cord_cervical_c-1
GOBP_REGULATION_OF_ACTIN_FILAMENT_ORGANIZATION	0.955793	1	0.0143827	0.203197	0.660677	41	1	Brain_Spinal_cord_cervical_c-1
GOBP_REGULATION_OF_ADAPTIVE_IMMUNE_RESPONSE	0.0387806	0.979757	0.104652	-0.519216	-1.50895	23	1	Brain_Spinal_cord_cervical_c-1
GOBP_REGULATION_OF_ANATOMICAL_STRUCTURE_MORPHOGENESIS	0.968462	1	0.0159065	-0.187891	-0.740617	105	1	Brain_Spinal_cord_cervical_c-1
GOBP_REGULATION_OF_ANATOMICAL_STRUCTURE_SIZE	0.0818438	0.993144	0.0676915	0.359973	1.2879	68	1	Brain_Spinal_cord_cervical_c-1
GOBP_REGULATION_OF_ANIMAL_ORGAN_MORPHOGENESIS	0.86806	1	0.0159935	0.254646	0.718861	22	1	Brain_Spinal_cord_cervical_c-1
GOBP_REGULATION_OF_APOPTOTIC_SIGNALING_PATHWAY	0.923175	1	0.0164842	-0.213584	-0.721366	45	1	Brain_Spinal_cord_cervical_c-1
GOBP_REGULATION_OF_AUTOPHAGY	0.65784	1	0.0197585	0.263022	0.890795	50	1	Brain_Spinal_cord_cervical_c-1
GOBP_REGULATION_OF_AXONOGENESIS	0.832466	1	0.0176715	-0.285235	-0.72755	14	1	Brain_Spinal_cord_cervical_c-1
GOBP_REGULATION_OF_BINDING	0.206094	1	0.0412797	0.330792	1.1595	60	1	Brain_Spinal_cord_cervical_c-1
GOBP_REGULATION_OF_BIOMINERALIZATION	0.124431	0.993144	0.0570783	-0.502025	-1.33116	16	1	Brain_Spinal_cord_cervical_c-1
GOBP_REGULATION_OF_BLOOD_CIRCULATION	0.33743	1	0.0312542	0.352998	1.08265	31	1	Brain_Spinal_cord_cervical_c-1
GOBP_REGULATION_OF_BLOOD_PRESSURE	0.671564	1	0.0197759	0.294389	0.863919	26	1	Brain_Spinal_cord_cervical_c-1
GOBP_REGULATION_OF_BODY_FLUID_LEVELS	0.83648	1	0.016179	0.234739	0.789143	48	1	Brain_Spinal_cord_cervical_c-1
GOBP_REGULATION_OF_BONE_MINERALIZATION	0.2039	1	0.0437072	-0.49692	-1.23865	13	1	Brain_Spinal_cord_cervical_c-1
GOBP_REGULATION_OF_CALCIUM_ION_TRANSMEMBRANE_TRANSPORT	0.0881675	0.993144	0.0658133	0.474843	1.38323	25	1	Brain_Spinal_cord_cervical_c-1
GOBP_REGULATION_OF_CALCIUM_ION_TRANSMEMBRANE_TRANSPORTER_ACTIVITY	0.353793	1	0.0304579	0.436937	1.08181	13	1	Brain_Spinal_cord_cervical_c-1
GOBP_REGULATION_OF_CALCIUM_ION_TRANSPORT	0.146174	0.993144	0.0500375	0.40154	1.26029	34	1	Brain_Spinal_cord_cervical_c-1
GOBP_REGULATION_OF_CANONICAL_WNT_SIGNALING_PATHWAY	0.577492	1	0.0220037	0.300629	0.922037	31	1	Brain_Spinal_cord_cervical_c-1
GOBP_REGULATION_OF_CARBOHYDRATE_METABOLIC_PROCESS	0.748502	1	0.0181518	0.298271	0.799849	18	1	Brain_Spinal_cord_cervical_c-1
GOBP_REGULATION_OF_CATABOLIC_PROCESS	0.965926	1	0.0138184	0.188236	0.741465	123	1	Brain_Spinal_cord_cervical_c-1
GOBP_REGULATION_OF_CATION_CHANNEL_ACTIVITY	0.829923	1	0.0166157	0.262514	0.749459	23	1	Brain_Spinal_cord_cervical_c-1
GOBP_REGULATION_OF_CATION_TRANSMEMBRANE_TRANSPORT	0.102899	0.993144	0.060237	0.387748	1.29857	47	1	Brain_Spinal_cord_cervical_c-1
GOBP_REGULATION_OF_CELLULAR_AMIDE_METABOLIC_PROCESS	0.886454	1	0.0153467	0.218685	0.771241	62	1	Brain_Spinal_cord_cervical_c-1
GOBP_REGULATION_OF_CELLULAR_CARBOHYDRATE_METABOLIC_PROCESS	0.655887	1	0.0201614	0.32712	0.86524	17	1	Brain_Spinal_cord_cervical_c-1
GOBP_REGULATION_OF_CELLULAR_CATABOLIC_PROCESS	0.996789	1	0.0154549	-0.163428	-0.641056	102	1	Brain_Spinal_cord_cervical_c-1
GOBP_REGULATION_OF_CELLULAR_COMPONENT_BIOGENESIS	0.527562	1	0.0228428	0.245946	0.968795	122	1	Brain_Spinal_cord_cervical_c-1
GOBP_REGULATION_OF_CELLULAR_COMPONENT_SIZE	0.446287	1	0.025904	0.294354	1.00277	51	1	Brain_Spinal_cord_cervical_c-1
GOBP_REGULATION_OF_CELLULAR_LOCALIZATION	0.765534	1	0.0195084	-0.221607	-0.875649	108	1	Brain_Spinal_cord_cervical_c-1
GOBP_REGULATION_OF_CELLULAR_MACROMOLECULE_BIOSYNTHETIC_PROCESS	0.942242	1	0.0162086	-0.20299	-0.733413	64	1	Brain_Spinal_cord_cervical_c-1
GOBP_REGULATION_OF_CELLULAR_RESPONSE_TO_GROWTH_FACTOR_STIMULUS	0.434458	1	0.0280033	-0.338862	-1.01336	26	1	Brain_Spinal_cord_cervical_c-1
GOBP_REGULATION_OF_CELLULAR_RESPONSE_TO_STRESS	0.462422	1	0.0252953	0.26621	0.996646	88	1	Brain_Spinal_cord_cervical_c-1
GOBP_REGULATION_OF_CELL_ACTIVATION	0.0313567	0.979757	0.118318	-0.38483	-1.41561	70	1	Brain_Spinal_cord_cervical_c-1
GOBP_REGULATION_OF_CELL_ADHESION	0.629235	1	0.0222896	-0.24144	-0.923496	88	1	Brain_Spinal_cord_cervical_c-1
GOBP_REGULATION_OF_CELL_CELL_ADHESION	0.157403	0.993144	0.0509789	-0.342781	-1.20627	55	1	Brain_Spinal_cord_cervical_c-1
GOBP_REGULATION_OF_CELL_CYCLE	0.820394	1	0.0187914	-0.208946	-0.867851	151	1	Brain_Spinal_cord_cervical_c-1
GOBP_REGULATION_OF_CELL_CYCLE_G1_S_PHASE_TRANSITION	0.370324	1	0.0309871	-0.350346	-1.05601	27	1	Brain_Spinal_cord_cervical_c-1
GOBP_REGULATION_OF_CELL_CYCLE_G2_M_PHASE_TRANSITION	0.965204	1	0.014449	0.216466	0.580479	18	1	Brain_Spinal_cord_cervical_c-1
GOBP_REGULATION_OF_CELL_CYCLE_PHASE_TRANSITION	0.960825	1	0.0142082	0.197516	0.69234	60	1	Brain_Spinal_cord_cervical_c-1
GOBP_REGULATION_OF_CELL_CYCLE_PROCESS	0.490885	1	0.0242667	0.260375	0.982827	92	1	Brain_Spinal_cord_cervical_c-1
GOBP_REGULATION_OF_CELL_DEATH	0.920581	1	0.0140443	0.195202	0.823615	211	1	Brain_Spinal_cord_cervical_c-1
GOBP_REGULATION_OF_CELL_DEVELOPMENT	0.913839	1	0.0148772	0.216791	0.743658	53	1	Brain_Spinal_cord_cervical_c-1
GOBP_REGULATION_OF_CELL_DIFFERENTIATION	0.82397	1	0.0186672	-0.206858	-0.866518	160	1	Brain_Spinal_cord_cervical_c-1
GOBP_REGULATION_OF_CELL_DIVISION	0.0899961	0.993144	0.0652926	0.480769	1.3837	24	1	Brain_Spinal_cord_cervical_c-1
GOBP_REGULATION_OF_CELL_JUNCTION_ASSEMBLY	0.73105	1	0.0184303	0.277263	0.829239	28	1	Brain_Spinal_cord_cervical_c-1
GOBP_REGULATION_OF_CELL_KILLING	0.268379	1	0.0373964	-0.421328	-1.15052	18	1	Brain_Spinal_cord_cervical_c-1
GOBP_REGULATION_OF_CELL_MATRIX_ADHESION	0.518948	1	0.0238221	0.365222	0.953507	16	1	Brain_Spinal_cord_cervical_c-1
GOBP_REGULATION_OF_CELL_MORPHOGENESIS	0.689893	1	0.0192216	0.272143	0.857927	35	1	Brain_Spinal_cord_cervical_c-1
GOBP_REGULATION_OF_CELL_MORPHOGENESIS_INVOLVED_IN_DIFFERENTIATION	0.925494	1	0.0161234	-0.246217	-0.628026	14	1	Brain_Spinal_cord_cervical_c-1
GOBP_REGULATION_OF_CELL_POPULATION_PROLIFERATION	0.620909	1	0.020036	0.229019	0.941901	170	1	Brain_Spinal_cord_cervical_c-1
GOBP_REGULATION_OF_CELL_PROJECTION_ASSEMBLY	0.252317	1	0.0372151	0.408732	1.1669	23	1	Brain_Spinal_cord_cervical_c-1
GOBP_REGULATION_OF_CELL_PROJECTION_ORGANIZATION	0.326469	1	0.0315708	0.289266	1.07115	83	1	Brain_Spinal_cord_cervical_c-1
GOBP_REGULATION_OF_CELL_SHAPE	0.915114	1	0.0162119	-0.248468	-0.658834	16	1	Brain_Spinal_cord_cervical_c-1
GOBP_REGULATION_OF_CELL_SIZE	0.344015	1	0.0309871	0.379051	1.08216	23	1	Brain_Spinal_cord_cervical_c-1
GOBP_REGULATION_OF_CELL_SUBSTRATE_ADHESION	0.639822	1	0.0204991	0.305444	0.879098	24	1	Brain_Spinal_cord_cervical_c-1
GOBP_REGULATION_OF_CHEMOTAXIS	0.470077	1	0.0254327	0.345456	0.986253	23	1	Brain_Spinal_cord_cervical_c-1
GOBP_REGULATION_OF_CHROMOSOME_ORGANIZATION	0.855309	1	0.0160713	0.237356	0.763734	39	1	Brain_Spinal_cord_cervical_c-1
GOBP_REGULATION_OF_CHROMOSOME_SEGREGATION	0.648861	1	0.0213566	-0.325931	-0.864235	16	1	Brain_Spinal_cord_cervical_c-1
GOBP_REGULATION_OF_CHROMOSOME_SEPARATION	0.735424	1	0.0183445	0.316929	0.800396	14	1	Brain_Spinal_cord_cervical_c-1
GOBP_REGULATION_OF_CYCLIN_DEPENDENT_PROTEIN_KINASE_ACTIVITY	0.20669	1	0.041711	0.468258	1.22251	16	1	Brain_Spinal_cord_cervical_c-1
GOBP_REGULATION_OF_CYSTEINE_TYPE_ENDOPEPTIDASE_ACTIVITY	0.649457	1	0.0200628	0.278126	0.8829	36	1	Brain_Spinal_cord_cervical_c-1
GOBP_REGULATION_OF_CYTOSKELETON_ORGANIZATION	0.940954	1	0.0145098	0.201229	0.743745	82	1	Brain_Spinal_cord_cervical_c-1
GOBP_REGULATION_OF_DEFENSE_RESPONSE	0.205226	1	0.0441318	-0.308143	-1.14899	75	1	Brain_Spinal_cord_cervical_c-1
GOBP_REGULATION_OF_DEPHOSPHORYLATION	0.45995	1	0.0257969	0.401336	0.993666	13	1	Brain_Spinal_cord_cervical_c-1
GOBP_REGULATION_OF_DEVELOPMENTAL_GROWTH	0.340904	1	0.0326266	-0.348939	-1.07969	30	1	Brain_Spinal_cord_cervical_c-1
GOBP_REGULATION_OF_DNA_BINDING	0.0655199	0.979757	0.0770757	0.572724	1.46922	15	1	Brain_Spinal_cord_cervical_c-1
GOBP_REGULATION_OF_DNA_BINDING_TRANSCRIPTION_FACTOR_ACTIVITY	0.458395	1	0.0274494	-0.284181	-0.996538	54	1	Brain_Spinal_cord_cervical_c-1
GOBP_REGULATION_OF_DNA_BIOSYNTHETIC_PROCESS	0.342548	1	0.0310933	0.397365	1.08374	19	1	Brain_Spinal_cord_cervical_c-1
GOBP_REGULATION_OF_DNA_METABOLIC_PROCESS	0.703439	1	0.0186552	0.243267	0.878952	72	1	Brain_Spinal_cord_cervical_c-1
GOBP_REGULATION_OF_DNA_RECOMBINATION	0.324291	1	0.0334873	-0.391628	-1.0986	20	1	Brain_Spinal_cord_cervical_c-1
GOBP_REGULATION_OF_DNA_REPAIR	0.583765	1	0.0230291	-0.306365	-0.916182	26	1	Brain_Spinal_cord_cervical_c-1
GOBP_REGULATION_OF_DNA_REPLICATION	0.331722	1	0.031704	0.39673	1.09535	20	1	Brain_Spinal_cord_cervical_c-1
GOBP_REGULATION_OF_DNA_TEMPLATED_DNA_REPLICATION	0.147462	0.993144	0.0501793	0.531815	1.31672	13	1	Brain_Spinal_cord_cervical_c-1
GOBP_REGULATION_OF_DNA_TEMPLATED_TRANSCRIPTION_ELONGATION	0.81143	1	0.0168967	0.2966	0.749057	14	1	Brain_Spinal_cord_cervical_c-1
GOBP_REGULATION_OF_DOUBLE_STRAND_BREAK_REPAIR	0.587492	1	0.0229272	-0.332765	-0.908681	18	1	Brain_Spinal_cord_cervical_c-1
GOBP_REGULATION_OF_ENDOCYTOSIS	0.146336	0.993144	0.052485	-0.414571	-1.26194	28	1	Brain_Spinal_cord_cervical_c-1
GOBP_REGULATION_OF_ENDOTHELIAL_CELL_MIGRATION	0.856669	1	0.0171804	-0.27508	-0.715365	15	1	Brain_Spinal_cord_cervical_c-1
GOBP_REGULATION_OF_EPITHELIAL_CELL_DIFFERENTIATION	0.547431	1	0.0228821	0.367161	0.927255	14	1	Brain_Spinal_cord_cervical_c-1
GOBP_REGULATION_OF_EPITHELIAL_CELL_MIGRATION	0.848327	1	0.0163274	0.261111	0.737112	22	1	Brain_Spinal_cord_cervical_c-1
GOBP_REGULATION_OF_ESTABLISHMENT_OF_PROTEIN_LOCALIZATION	0.574872	1	0.0218891	0.268698	0.935597	58	1	Brain_Spinal_cord_cervical_c-1
GOBP_REGULATION_OF_EXOCYTOSIS	0.497016	1	0.0244568	0.320846	0.968232	29	1	Brain_Spinal_cord_cervical_c-1
GOBP_REGULATION_OF_EXTRINSIC_APOPTOTIC_SIGNALING_PATHWAY	0.312836	1	0.0342024	-0.421964	-1.11887	16	1	Brain_Spinal_cord_cervical_c-1
GOBP_REGULATION_OF_FAT_CELL_DIFFERENTIATION	0.178151	0.995632	0.0452559	0.514652	1.27422	13	1	Brain_Spinal_cord_cervical_c-1
GOBP_REGULATION_OF_FIBROBLAST_PROLIFERATION	0.718835	1	0.0198635	-0.319504	-0.81496	14	1	Brain_Spinal_cord_cervical_c-1
GOBP_REGULATION_OF_GENERATION_OF_PRECURSOR_METABOLITES_AND_ENERGY	0.958041	1	0.0155234	-0.222411	-0.598849	17	1	Brain_Spinal_cord_cervical_c-1
GOBP_REGULATION_OF_GROWTH	0.994231	1	0.0154674	-0.171137	-0.620122	65	1	Brain_Spinal_cord_cervical_c-1
GOBP_REGULATION_OF_GTPASE_ACTIVITY	0.137207	0.993144	0.0516208	0.350748	1.22945	60	1	Brain_Spinal_cord_cervical_c-1
GOBP_REGULATION_OF_G_PROTEIN_COUPLED_RECEPTOR_SIGNALING_PATHWAY	0.873188	1	0.0158969	0.258603	0.713987	20	1	Brain_Spinal_cord_cervical_c-1
GOBP_REGULATION_OF_HEART_CONTRACTION	0.569139	1	0.0223217	0.321144	0.924284	24	1	Brain_Spinal_cord_cervical_c-1
GOBP_REGULATION_OF_HEART_RATE	0.522613	1	0.0237013	0.369219	0.947167	15	1	Brain_Spinal_cord_cervical_c-1
GOBP_REGULATION_OF_HEMOPOIESIS	0.175785	0.993144	0.0475025	-0.397565	-1.21979	29	1	Brain_Spinal_cord_cervical_c-1
GOBP_REGULATION_OF_HISTONE_MODIFICATION	0.210486	1	0.041301	0.429404	1.2122	22	1	Brain_Spinal_cord_cervical_c-1
GOBP_REGULATION_OF_HORMONE_LEVELS	0.443095	1	0.0281648	-0.277234	-1.00166	64	1	Brain_Spinal_cord_cervical_c-1
GOBP_REGULATION_OF_HORMONE_SECRETION	0.816592	1	0.0169453	0.272233	0.760157	21	1	Brain_Spinal_cord_cervical_c-1
GOBP_REGULATION_OF_HYDROLASE_ACTIVITY	0.367793	1	0.0288316	0.25831	1.03883	144	1	Brain_Spinal_cord_cervical_c-1
GOBP_REGULATION_OF_IMMUNE_EFFECTOR_PROCESS	0.132369	0.993144	0.056043	-0.37053	-1.25144	45	1	Brain_Spinal_cord_cervical_c-1
GOBP_REGULATION_OF_IMMUNE_RESPONSE	0.109472	0.993144	0.0621371	-0.312479	-1.22365	101	1	Brain_Spinal_cord_cervical_c-1
GOBP_REGULATION_OF_IMMUNE_SYSTEM_PROCESS	0.360902	1	0.0326743	-0.24647	-1.03325	161	1	Brain_Spinal_cord_cervical_c-1
GOBP_REGULATION_OF_INFLAMMATORY_RESPONSE	0.605694	1	0.0228484	-0.274264	-0.915656	43	1	Brain_Spinal_cord_cervical_c-1
GOBP_REGULATION_OF_INNATE_IMMUNE_RESPONSE	0.329294	1	0.033361	-0.345122	-1.08555	32	1	Brain_Spinal_cord_cervical_c-1
GOBP_REGULATION_OF_INSULIN_SECRETION	0.464448	1	0.0268024	-0.368265	-0.991568	17	1	Brain_Spinal_cord_cervical_c-1
GOBP_REGULATION_OF_INTRACELLULAR_PROTEIN_TRANSPORT	0.339992	1	0.0311146	0.3721	1.08393	25	1	Brain_Spinal_cord_cervical_c-1
GOBP_REGULATION_OF_INTRACELLULAR_SIGNAL_TRANSDUCTION	0.695205	1	0.0182093	0.21728	0.922674	227	1	Brain_Spinal_cord_cervical_c-1
GOBP_REGULATION_OF_INTRACELLULAR_TRANSPORT	0.625382	1	0.0206668	0.281403	0.898158	37	1	Brain_Spinal_cord_cervical_c-1
GOBP_REGULATION_OF_INTRINSIC_APOPTOTIC_SIGNALING_PATHWAY	0.447323	1	0.0262971	0.369293	1.00718	19	1	Brain_Spinal_cord_cervical_c-1
GOBP_REGULATION_OF_ION_TRANSMEMBRANE_TRANSPORT	0.108823	0.993144	0.0583824	0.356528	1.25737	62	1	Brain_Spinal_cord_cervical_c-1
GOBP_REGULATION_OF_ION_TRANSPORT	0.165124	0.993144	0.0466333	0.3191	1.18162	83	1	Brain_Spinal_cord_cervical_c-1
GOBP_REGULATION_OF_JNK_CASCADE	0.324507	1	0.0321231	0.43127	1.10635	15	1	Brain_Spinal_cord_cervical_c-1
GOBP_REGULATION_OF_LEUKOCYTE_CHEMOTAXIS	0.180296	0.996612	0.0448817	0.502888	1.27003	14	1	Brain_Spinal_cord_cervical_c-1
GOBP_REGULATION_OF_LEUKOCYTE_DIFFERENTIATION	0.109498	0.993144	0.0611359	-0.458672	-1.333	23	1	Brain_Spinal_cord_cervical_c-1
GOBP_REGULATION_OF_LEUKOCYTE_MEDIATED_CYTOTOXICITY	0.355694	1	0.0316817	-0.408038	-1.08195	16	1	Brain_Spinal_cord_cervical_c-1
GOBP_REGULATION_OF_LEUKOCYTE_MEDIATED_IMMUNITY	0.165122	0.993144	0.0494811	-0.385509	-1.22827	34	1	Brain_Spinal_cord_cervical_c-1
GOBP_REGULATION_OF_LEUKOCYTE_MIGRATION	0.485405	1	0.0249186	0.332378	0.975404	26	1	Brain_Spinal_cord_cervical_c-1
GOBP_REGULATION_OF_LEUKOCYTE_PROLIFERATION	0.792673	1	0.018399	-0.260045	-0.791565	28	1	Brain_Spinal_cord_cervical_c-1
GOBP_REGULATION_OF_LIPID_BIOSYNTHETIC_PROCESS	0.597641	1	0.0215719	0.345396	0.901745	16	1	Brain_Spinal_cord_cervical_c-1
GOBP_REGULATION_OF_LIPID_LOCALIZATION	0.835784	1	0.0175396	-0.269751	-0.746809	19	1	Brain_Spinal_cord_cervical_c-1
GOBP_REGULATION_OF_LIPID_METABOLIC_PROCESS	0.618985	1	0.0205919	0.27474	0.908191	44	1	Brain_Spinal_cord_cervical_c-1
GOBP_REGULATION_OF_LIPID_TRANSPORT	0.791649	1	0.0183135	-0.285265	-0.768088	17	1	Brain_Spinal_cord_cervical_c-1
GOBP_REGULATION_OF_LOCOMOTION	0.857574	1	0.0177453	-0.210419	-0.833369	109	1	Brain_Spinal_cord_cervical_c-1
GOBP_REGULATION_OF_LYMPHOCYTE_ACTIVATION	0.335179	1	0.0333862	-0.309669	-1.07139	51	1	Brain_Spinal_cord_cervical_c-1
GOBP_REGULATION_OF_LYMPHOCYTE_DIFFERENTIATION	0.131524	0.993144	0.0554274	-0.508956	-1.32358	15	1	Brain_Spinal_cord_cervical_c-1
GOBP_REGULATION_OF_LYMPHOCYTE_MEDIATED_IMMUNITY	0.341438	1	0.0325433	-0.357975	-1.079	27	1	Brain_Spinal_cord_cervical_c-1
GOBP_REGULATION_OF_MACROAUTOPHAGY	0.713707	1	0.0188398	0.29081	0.830242	23	1	Brain_Spinal_cord_cervical_c-1
GOBP_REGULATION_OF_MAP_KINASE_ACTIVITY	0.440347	1	0.0265434	0.352771	1.00714	23	1	Brain_Spinal_cord_cervical_c-1
GOBP_REGULATION_OF_MEMBRANE_POTENTIAL	0.790624	1	0.0187191	-0.235526	-0.83887	59	1	Brain_Spinal_cord_cervical_c-1
GOBP_REGULATION_OF_METAL_ION_TRANSPORT	0.0179043	0.979757	0.147705	0.451274	1.53735	51	1	Brain_Spinal_cord_cervical_c-1
GOBP_REGULATION_OF_MICROTUBULE_BASED_PROCESS	0.966199	1	0.0143396	0.202999	0.622603	31	1	Brain_Spinal_cord_cervical_c-1
GOBP_REGULATION_OF_MICROTUBULE_CYTOSKELETON_ORGANIZATION	0.662697	1	0.0198811	0.297365	0.86623	25	1	Brain_Spinal_cord_cervical_c-1
GOBP_REGULATION_OF_MICROTUBULE_POLYMERIZATION_OR_DEPOLYMERIZATION	0.839272	1	0.0164976	0.277066	0.732847	17	1	Brain_Spinal_cord_cervical_c-1
GOBP_REGULATION_OF_MITOCHONDRION_ORGANIZATION	0.445539	1	0.0263489	0.347251	0.999422	24	1	Brain_Spinal_cord_cervical_c-1
GOBP_REGULATION_OF_MITOTIC_CELL_CYCLE	0.720886	1	0.0184029	0.236891	0.872124	80	1	Brain_Spinal_cord_cervical_c-1
GOBP_REGULATION_OF_MITOTIC_CELL_CYCLE_PHASE_TRANSITION	0.947796	1	0.014397	0.206588	0.699666	50	1	Brain_Spinal_cord_cervical_c-1
GOBP_REGULATION_OF_MONONUCLEAR_CELL_MIGRATION	0.846674	1	0.0163473	0.275107	0.718236	16	1	Brain_Spinal_cord_cervical_c-1
GOBP_REGULATION_OF_MORPHOGENESIS_OF_AN_EPITHELIUM	0.895734	1	0.0165988	-0.260697	-0.664962	14	1	Brain_Spinal_cord_cervical_c-1
GOBP_REGULATION_OF_MRNA_CATABOLIC_PROCESS	0.506012	1	0.0253913	-0.327554	-0.959883	24	1	Brain_Spinal_cord_cervical_c-1
GOBP_REGULATION_OF_MRNA_METABOLIC_PROCESS	0.547743	1	0.0241354	-0.307676	-0.943998	29	1	Brain_Spinal_cord_cervical_c-1
GOBP_REGULATION_OF_MULTICELLULAR_ORGANISMAL_DEVELOPMENT	0.337328	1	0.0337174	-0.255016	-1.04345	136	1	Brain_Spinal_cord_cervical_c-1
GOBP_REGULATION_OF_MUSCLE_CELL_DIFFERENTIATION	0.609417	1	0.0223702	-0.358587	-0.893835	13	1	Brain_Spinal_cord_cervical_c-1
GOBP_REGULATION_OF_MUSCLE_CONTRACTION	0.967076	1	0.0155047	-0.202869	-0.627721	30	1	Brain_Spinal_cord_cervical_c-1
GOBP_REGULATION_OF_MUSCLE_SYSTEM_PROCESS	0.773835	1	0.0188884	-0.25151	-0.81565	37	1	Brain_Spinal_cord_cervical_c-1
GOBP_REGULATION_OF_MYELOID_CELL_DIFFERENTIATION	0.439542	1	0.0278855	-0.397929	-1.015	14	1	Brain_Spinal_cord_cervical_c-1
GOBP_REGULATION_OF_NATURAL_KILLER_CELL_MEDIATED_IMMUNITY	0.508637	1	0.0253707	-0.379095	-0.96696	14	1	Brain_Spinal_cord_cervical_c-1
GOBP_REGULATION_OF_NERVOUS_SYSTEM_DEVELOPMENT	0.856684	1	0.0158328	0.229278	0.783325	52	1	Brain_Spinal_cord_cervical_c-1
GOBP_REGULATION_OF_NERVOUS_SYSTEM_PROCESS	0.445963	1	0.0275387	-0.379411	-1.00604	16	1	Brain_Spinal_cord_cervical_c-1
GOBP_REGULATION_OF_NEUROGENESIS	0.75642	1	0.0178681	0.258318	0.831183	39	1	Brain_Spinal_cord_cervical_c-1
GOBP_REGULATION_OF_NEURON_DIFFERENTIATION	0.57471	1	0.0221617	0.321409	0.917602	23	1	Brain_Spinal_cord_cervical_c-1
GOBP_REGULATION_OF_NEURON_PROJECTION_DEVELOPMENT	0.629728	1	0.0204207	0.263447	0.910058	55	1	Brain_Spinal_cord_cervical_c-1
GOBP_REGULATION_OF_NEUROTRANSMITTER_LEVELS	0.758728	1	0.0190272	-0.269853	-0.813388	27	1	Brain_Spinal_cord_cervical_c-1
GOBP_REGULATION_OF_NEUROTRANSMITTER_TRANSPORT	0.494711	1	0.0257827	-0.391526	-0.975939	13	1	Brain_Spinal_cord_cervical_c-1
GOBP_REGULATION_OF_NUCLEAR_DIVISION	0.716078	1	0.0187874	0.329316	0.815351	13	1	Brain_Spinal_cord_cervical_c-1
GOBP_REGULATION_OF_NUCLEOTIDE_METABOLIC_PROCESS	0.150164	0.993144	0.0496878	0.530924	1.31451	13	1	Brain_Spinal_cord_cervical_c-1
GOBP_REGULATION_OF_ORGANELLE_ASSEMBLY	0.767826	1	0.0176899	0.265051	0.806051	30	1	Brain_Spinal_cord_cervical_c-1
GOBP_REGULATION_OF_ORGANELLE_ORGANIZATION	0.811631	1	0.0159709	0.210599	0.869076	173	1	Brain_Spinal_cord_cervical_c-1
GOBP_REGULATION_OF_ORGAN_GROWTH	0.317984	1	0.033912	-0.449592	-1.12068	13	1	Brain_Spinal_cord_cervical_c-1
GOBP_REGULATION_OF_OSSIFICATION	0.167011	0.993144	0.0486767	-0.473687	-1.27542	17	1	Brain_Spinal_cord_cervical_c-1
GOBP_REGULATION_OF_OSTEOBLAST_DIFFERENTIATION	0.942393	1	0.0147941	0.229012	0.632287	20	1	Brain_Spinal_cord_cervical_c-1
GOBP_REGULATION_OF_OXIDATIVE_STRESS_INDUCED_CELL_DEATH	0.969983	1	0.0143109	0.222495	0.561905	14	1	Brain_Spinal_cord_cervical_c-1
GOBP_REGULATION_OF_PATTERN_RECOGNITION_RECEPTOR_SIGNALING_PATHWAY	0.95863	1	0.0144808	0.232715	0.587715	14	1	Brain_Spinal_cord_cervical_c-1
GOBP_REGULATION_OF_PEPTIDASE_ACTIVITY	0.604955	1	0.0210382	0.263674	0.921933	59	1	Brain_Spinal_cord_cervical_c-1
GOBP_REGULATION_OF_PEPTIDE_TRANSPORT	0.801276	1	0.0171486	0.278843	0.769868	20	1	Brain_Spinal_cord_cervical_c-1
GOBP_REGULATION_OF_PEPTIDYL_SERINE_PHOSPHORYLATION	0.985224	1	0.0152179	-0.19739	-0.503484	14	1	Brain_Spinal_cord_cervical_c-1
GOBP_REGULATION_OF_PEPTIDYL_TYROSINE_PHOSPHORYLATION	0.709143	1	0.0188925	0.279696	0.844052	29	1	Brain_Spinal_cord_cervical_c-1
GOBP_REGULATION_OF_PH	0.498439	1	0.0257119	-0.38208	-0.974573	14	1	Brain_Spinal_cord_cervical_c-1
GOBP_REGULATION_OF_PHAGOCYTOSIS	0.161938	0.993144	0.0495497	-0.465694	-1.27167	18	1	Brain_Spinal_cord_cervical_c-1
GOBP_REGULATION_OF_PHOSPHORUS_METABOLIC_PROCESS	0.00619985	0.979757	0.248833	0.352951	1.44805	167	1	Brain_Spinal_cord_cervical_c-1
GOBP_REGULATION_OF_POSTSYNAPSE_ORGANIZATION	0.730228	1	0.0195469	-0.30587	-0.811041	16	1	Brain_Spinal_cord_cervical_c-1
GOBP_REGULATION_OF_POSTSYNAPTIC_MEMBRANE_POTENTIAL	0.0343756	0.979757	0.111212	-0.555537	-1.53801	19	1	Brain_Spinal_cord_cervical_c-1
GOBP_REGULATION_OF_POTASSIUM_ION_TRANSPORT	0.0461805	0.979757	0.0920996	0.604991	1.52789	14	1	Brain_Spinal_cord_cervical_c-1
GOBP_REGULATION_OF_PRODUCTION_OF_MOLECULAR_MEDIATOR_OF_IMMUNE_RESPONSE	0.964382	1	0.0154549	-0.212935	-0.589514	19	1	Brain_Spinal_cord_cervical_c-1
GOBP_REGULATION_OF_PROTEASOMAL_UBIQUITIN_DEPENDENT_PROTEIN_CATABOLIC_PROCESS	0.199304	1	0.0425634	0.45088	1.22969	19	1	Brain_Spinal_cord_cervical_c-1
GOBP_REGULATION_OF_PROTEIN_BINDING	0.235664	1	0.0384077	0.365566	1.16048	36	1	Brain_Spinal_cord_cervical_c-1
GOBP_REGULATION_OF_PROTEIN_CATABOLIC_PROCESS	0.333078	1	0.0314718	0.334602	1.08117	40	1	Brain_Spinal_cord_cervical_c-1
GOBP_REGULATION_OF_PROTEIN_CONTAINING_COMPLEX_ASSEMBLY	0.712951	1	0.0202926	-0.252235	-0.866573	49	1	Brain_Spinal_cord_cervical_c-1
GOBP_REGULATION_OF_PROTEIN_CONTAINING_COMPLEX_DISASSEMBLY	0.697248	1	0.0203565	-0.286984	-0.847441	25	1	Brain_Spinal_cord_cervical_c-1
GOBP_REGULATION_OF_PROTEIN_DEPOLYMERIZATION	0.545417	1	0.0240424	-0.327717	-0.933427	21	1	Brain_Spinal_cord_cervical_c-1
GOBP_REGULATION_OF_PROTEIN_KINASE_ACTIVITY	0.0655583	0.979757	0.0761492	0.352683	1.30598	83	1	Brain_Spinal_cord_cervical_c-1
GOBP_REGULATION_OF_PROTEIN_LOCALIZATION_TO_MEMBRANE	0.367872	1	0.0297639	0.389999	1.06365	19	1	Brain_Spinal_cord_cervical_c-1
GOBP_REGULATION_OF_PROTEIN_LOCALIZATION_TO_NUCLEUS	0.46733	1	0.0267563	-0.39947	-0.99574	13	1	Brain_Spinal_cord_cervical_c-1
GOBP_REGULATION_OF_PROTEIN_MODIFICATION_BY_SMALL_PROTEIN_CONJUGATION_OR_REMOVAL	0.615058	1	0.0211012	0.312922	0.893371	23	1	Brain_Spinal_cord_cervical_c-1
GOBP_REGULATION_OF_PROTEIN_MODIFICATION_PROCESS	0.0166547	0.979757	0.149308	0.325981	1.35324	182	1	Brain_Spinal_cord_cervical_c-1
GOBP_REGULATION_OF_PROTEIN_PHOSPHORYLATION	0.0464088	0.979757	0.0898203	0.327677	1.30301	131	1	Brain_Spinal_cord_cervical_c-1
GOBP_REGULATION_OF_PROTEIN_POLYMERIZATION	0.999807	1	0.0139267	0.130988	0.376997	24	1	Brain_Spinal_cord_cervical_c-1
GOBP_REGULATION_OF_PROTEIN_SECRETION	0.835137	1	0.0176274	-0.251849	-0.766617	28	1	Brain_Spinal_cord_cervical_c-1
GOBP_REGULATION_OF_PROTEIN_SERINE_THREONINE_KINASE_ACTIVITY	0.181095	0.997473	0.0443867	0.345406	1.18899	54	1	Brain_Spinal_cord_cervical_c-1
GOBP_REGULATION_OF_PROTEIN_STABILITY	0.654458	1	0.0200449	0.274089	0.885643	40	1	Brain_Spinal_cord_cervical_c-1
GOBP_REGULATION_OF_PROTEIN_UBIQUITINATION	0.948229	1	0.0156994	-0.223496	-0.626955	20	1	Brain_Spinal_cord_cervical_c-1
GOBP_REGULATION_OF_PROTEOLYSIS	0.453353	1	0.0255367	0.26653	1.00254	90	1	Brain_Spinal_cord_cervical_c-1
GOBP_REGULATION_OF_PROTEOLYSIS_INVOLVED_IN_PROTEIN_CATABOLIC_PROCESS	0.633288	1	0.0205826	0.291437	0.886293	30	1	Brain_Spinal_cord_cervical_c-1
GOBP_REGULATION_OF_RAS_PROTEIN_SIGNAL_TRANSDUCTION	0.413482	1	0.0275468	0.334566	1.02612	31	1	Brain_Spinal_cord_cervical_c-1
GOBP_REGULATION_OF_REACTIVE_OXYGEN_SPECIES_METABOLIC_PROCESS	0.445583	1	0.0263638	0.376806	1.01045	18	1	Brain_Spinal_cord_cervical_c-1
GOBP_REGULATION_OF_RECEPTOR_MEDIATED_ENDOCYTOSIS	0.997486	1	0.013977	0.159779	0.417144	16	1	Brain_Spinal_cord_cervical_c-1
GOBP_REGULATION_OF_REGULATED_SECRETORY_PATHWAY	0.38208	1	0.0302359	-0.368325	-1.04909	21	1	Brain_Spinal_cord_cervical_c-1
GOBP_REGULATION_OF_REPRODUCTIVE_PROCESS	0.847967	1	0.0174308	-0.244758	-0.763634	31	1	Brain_Spinal_cord_cervical_c-1
GOBP_REGULATION_OF_RESPONSE_TO_BIOTIC_STIMULUS	0.166596	0.993144	0.0494811	-0.352111	-1.20326	48	1	Brain_Spinal_cord_cervical_c-1
GOBP_REGULATION_OF_RESPONSE_TO_CYTOKINE_STIMULUS	0.454753	1	0.0272009	-0.365497	-0.998062	18	1	Brain_Spinal_cord_cervical_c-1
GOBP_REGULATION_OF_RESPONSE_TO_DNA_DAMAGE_STIMULUS	0.810513	1	0.0183367	-0.241714	-0.803654	42	1	Brain_Spinal_cord_cervical_c-1
GOBP_REGULATION_OF_RESPONSE_TO_EXTERNAL_STIMULUS	0.811424	1	0.0187392	-0.215839	-0.861759	117	1	Brain_Spinal_cord_cervical_c-1
GOBP_REGULATION_OF_RESPONSE_TO_OXIDATIVE_STRESS	0.631671	1	0.0207138	0.336841	0.87941	16	1	Brain_Spinal_cord_cervical_c-1
GOBP_REGULATION_OF_RESPONSE_TO_STRESS	0.864811	1	0.0181098	-0.202178	-0.85	165	1	Brain_Spinal_cord_cervical_c-1
GOBP_REGULATION_OF_RESPONSE_TO_WOUNDING	0.464996	1	0.0268178	-0.382282	-0.994151	15	1	Brain_Spinal_cord_cervical_c-1
GOBP_REGULATION_OF_RHO_PROTEIN_SIGNAL_TRANSDUCTION	0.233507	1	0.0405925	-0.471826	-1.20349	14	1	Brain_Spinal_cord_cervical_c-1
GOBP_REGULATION_OF_SECRETION	0.785205	1	0.0170185	0.233565	0.837784	69	1	Brain_Spinal_cord_cervical_c-1
GOBP_REGULATION_OF_SIGNALING_RECEPTOR_ACTIVITY	0.436497	1	0.026718	0.365611	1.00943	20	1	Brain_Spinal_cord_cervical_c-1
GOBP_REGULATION_OF_SIGNAL_TRANSDUCTION_BY_P53_CLASS_MEDIATOR	0.39089	1	0.0299096	-0.396171	-1.05048	16	1	Brain_Spinal_cord_cervical_c-1
GOBP_REGULATION_OF_SMALL_GTPASE_MEDIATED_SIGNAL_TRANSDUCTION	0.197885	1	0.0421765	0.342957	1.17171	52	1	Brain_Spinal_cord_cervical_c-1
GOBP_REGULATION_OF_SMALL_MOLECULE_METABOLIC_PROCESS	0.784924	1	0.0172621	0.252655	0.806401	37	1	Brain_Spinal_cord_cervical_c-1
GOBP_REGULATION_OF_SMOOTH_MUSCLE_CONTRACTION	0.890687	1	0.0166327	-0.267243	-0.666145	13	1	Brain_Spinal_cord_cervical_c-1
GOBP_REGULATION_OF_STRESS_ACTIVATED_PROTEIN_KINASE_SIGNALING_CASCADE	0.401508	1	0.0281819	0.376353	1.03909	20	1	Brain_Spinal_cord_cervical_c-1
GOBP_REGULATION_OF_SUPRAMOLECULAR_FIBER_ORGANIZATION	0.981846	1	0.013885	0.186121	0.642942	55	1	Brain_Spinal_cord_cervical_c-1
GOBP_REGULATION_OF_SYNAPSE_ASSEMBLY	0.91264	1	0.0152546	0.253954	0.651475	15	1	Brain_Spinal_cord_cervical_c-1
GOBP_REGULATION_OF_SYNAPSE_STRUCTURE_OR_ACTIVITY	0.546611	1	0.0242103	-0.302505	-0.943801	31	1	Brain_Spinal_cord_cervical_c-1
GOBP_REGULATION_OF_SYNAPTIC_PLASTICITY	0.378109	1	0.0305498	-0.360474	-1.05635	24	1	Brain_Spinal_cord_cervical_c-1
GOBP_REGULATION_OF_SYSTEM_PROCESS	0.896949	1	0.0169418	-0.212302	-0.776561	68	1	Brain_Spinal_cord_cervical_c-1
GOBP_REGULATION_OF_TELOMERE_MAINTENANCE	0.994974	1	0.0140106	0.173059	0.464076	18	1	Brain_Spinal_cord_cervical_c-1
GOBP_REGULATION_OF_TOR_SIGNALING	0.958307	1	0.0155703	-0.227844	-0.567937	13	1	Brain_Spinal_cord_cervical_c-1
GOBP_REGULATION_OF_TRANSCRIPTION_ELONGATION_BY_RNA_POLYMERASE_II	0.81143	1	0.0168967	0.2966	0.749057	14	1	Brain_Spinal_cord_cervical_c-1
GOBP_REGULATION_OF_TRANSFERASE_ACTIVITY	0.0472761	0.979757	0.0890961	0.336118	1.31609	117	1	Brain_Spinal_cord_cervical_c-1
GOBP_REGULATION_OF_TRANSMEMBRANE_RECEPTOR_PROTEIN_SERINE_THREONINE_KINASE_SIGNALING_PATHWAY	0.829812	1	0.0165447	0.257824	0.751047	25	1	Brain_Spinal_cord_cervical_c-1
GOBP_REGULATION_OF_TRANSMEMBRANE_TRANSPORT	0.143583	0.993144	0.0502149	0.336364	1.21292	71	1	Brain_Spinal_cord_cervical_c-1
GOBP_REGULATION_OF_TRANSPORT	0.448177	1	0.0250251	0.236544	1.00027	216	1	Brain_Spinal_cord_cervical_c-1
GOBP_REGULATION_OF_TRANSPORTER_ACTIVITY	0.262717	1	0.0360798	0.357715	1.13555	36	1	Brain_Spinal_cord_cervical_c-1
GOBP_REGULATION_OF_TRANS_SYNAPTIC_SIGNALING	0.57983	1	0.0235402	-0.270678	-0.929936	49	1	Brain_Spinal_cord_cervical_c-1
GOBP_REGULATION_OF_TUBE_SIZE	0.107674	0.993144	0.0594305	0.489439	1.35131	20	1	Brain_Spinal_cord_cervical_c-1
GOBP_REGULATION_OF_T_CELL_ACTIVATION	0.436791	1	0.0281562	-0.31051	-1.00699	37	1	Brain_Spinal_cord_cervical_c-1
GOBP_REGULATION_OF_UBIQUITIN_DEPENDENT_PROTEIN_CATABOLIC_PROCESS	0.360425	1	0.0301163	0.374881	1.07026	23	1	Brain_Spinal_cord_cervical_c-1
GOBP_REGULATION_OF_VASCULATURE_DEVELOPMENT	0.402006	1	0.0295626	-0.328572	-1.0335	32	1	Brain_Spinal_cord_cervical_c-1
GOBP_REGULATION_OF_VESICLE_MEDIATED_TRANSPORT	0.0513473	0.979757	0.091708	-0.355747	-1.33578	78	1	Brain_Spinal_cord_cervical_c-1
GOBP_REGULATION_OF_VIRAL_GENOME_REPLICATION	0.506638	1	0.0241354	0.378417	0.955683	14	1	Brain_Spinal_cord_cervical_c-1
GOBP_REGULATION_OF_VIRAL_PROCESS	0.522134	1	0.0237194	0.344057	0.949919	20	1	Brain_Spinal_cord_cervical_c-1
GOBP_REGULATION_OF_WNT_SIGNALING_PATHWAY	0.526157	1	0.0232183	0.291034	0.956424	43	1	Brain_Spinal_cord_cervical_c-1
GOBP_REGULATION_OF_WOUND_HEALING	0.88616	1	0.0167554	-0.265211	-0.676474	14	1	Brain_Spinal_cord_cervical_c-1
GOBP_REPRODUCTION	0.643958	1	0.0192717	0.22371	0.935092	195	1	Brain_Spinal_cord_cervical_c-1
GOBP_REPRODUCTIVE_SYSTEM_DEVELOPMENT	0.9282	1	0.0149519	0.224119	0.676334	29	1	Brain_Spinal_cord_cervical_c-1
GOBP_RESPIRATORY_ELECTRON_TRANSPORT_CHAIN	0.88714	1	0.0166667	-0.24989	-0.700996	20	1	Brain_Spinal_cord_cervical_c-1
GOBP_RESPIRATORY_SYSTEM_DEVELOPMENT	0.364298	1	0.0312975	-0.352003	-1.061	27	1	Brain_Spinal_cord_cervical_c-1
GOBP_RESPONSE_TO_ABIOTIC_STIMULUS	0.854365	1	0.0181747	-0.203374	-0.853614	162	1	Brain_Spinal_cord_cervical_c-1
GOBP_RESPONSE_TO_ALCOHOL	0.13217	0.993144	0.0553809	-0.42612	-1.28441	27	1	Brain_Spinal_cord_cervical_c-1
GOBP_RESPONSE_TO_BACTERIUM	0.983362	1	0.0156017	-0.182756	-0.672274	70	1	Brain_Spinal_cord_cervical_c-1
GOBP_RESPONSE_TO_BMP	0.767033	1	0.0188115	-0.287339	-0.795503	19	1	Brain_Spinal_cord_cervical_c-1
GOBP_RESPONSE_TO_CALCIUM_ION	0.486921	1	0.0259327	-0.342512	-0.975565	21	1	Brain_Spinal_cord_cervical_c-1
GOBP_RESPONSE_TO_CARBOHYDRATE	0.650042	1	0.0213864	-0.290675	-0.876148	27	1	Brain_Spinal_cord_cervical_c-1
GOBP_RESPONSE_TO_CORTICOSTEROID	0.433295	1	0.0268486	0.388847	1.01519	16	1	Brain_Spinal_cord_cervical_c-1
GOBP_RESPONSE_TO_CYTOKINE	0.614121	1	0.0226925	-0.241489	-0.928524	91	1	Brain_Spinal_cord_cervical_c-1
GOBP_RESPONSE_TO_ENDOGENOUS_STIMULUS	0.606285	1	0.0202972	0.22926	0.946085	173	1	Brain_Spinal_cord_cervical_c-1
GOBP_RESPONSE_TO_ENDOPLASMIC_RETICULUM_STRESS	0.235505	1	0.0382315	0.349697	1.14921	43	1	Brain_Spinal_cord_cervical_c-1
GOBP_RESPONSE_TO_ESTRADIOL	0.661998	1	0.0209659	-0.303023	-0.863091	21	1	Brain_Spinal_cord_cervical_c-1
GOBP_RESPONSE_TO_ETHANOL	0.356358	1	0.0316817	-0.436727	-1.08861	13	1	Brain_Spinal_cord_cervical_c-1
GOBP_RESPONSE_TO_EXTRACELLULAR_STIMULUS	0.940865	1	0.0161496	-0.203307	-0.727247	60	1	Brain_Spinal_cord_cervical_c-1
GOBP_RESPONSE_TO_FIBROBLAST_GROWTH_FACTOR	0.710033	1	0.0189372	0.303743	0.828403	19	1	Brain_Spinal_cord_cervical_c-1
GOBP_RESPONSE_TO_GROWTH_FACTOR	0.974792	1	0.01575	-0.187557	-0.693267	72	1	Brain_Spinal_cord_cervical_c-1
GOBP_RESPONSE_TO_HORMONE	0.390543	1	0.0282162	0.272212	1.02928	94	1	Brain_Spinal_cord_cervical_c-1
GOBP_RESPONSE_TO_HYDROGEN_PEROXIDE	0.954012	1	0.0145505	0.236178	0.596462	14	1	Brain_Spinal_cord_cervical_c-1
GOBP_RESPONSE_TO_INORGANIC_SUBSTANCE	0.958814	1	0.0142139	0.195865	0.725285	83	1	Brain_Spinal_cord_cervical_c-1
GOBP_RESPONSE_TO_INSULIN	0.580121	1	0.0232299	-0.298508	-0.923649	30	1	Brain_Spinal_cord_cervical_c-1
GOBP_RESPONSE_TO_INTERFERON_GAMMA	0.981991	1	0.0142253	0.205132	0.542579	17	1	Brain_Spinal_cord_cervical_c-1
GOBP_RESPONSE_TO_IONIZING_RADIATION	0.0597303	0.979757	0.0807267	0.484751	1.43816	27	1	Brain_Spinal_cord_cervical_c-1
GOBP_RESPONSE_TO_KETONE	0.503963	1	0.0242982	0.354824	0.967717	19	1	Brain_Spinal_cord_cervical_c-1
GOBP_RESPONSE_TO_LIGHT_STIMULUS	0.188163	1	0.0462571	-0.328648	-1.17054	59	1	Brain_Spinal_cord_cervical_c-1
GOBP_RESPONSE_TO_LIPID	0.998874	1	0.0135222	0.158759	0.601576	95	1	Brain_Spinal_cord_cervical_c-1
GOBP_RESPONSE_TO_MECHANICAL_STIMULUS	0.665825	1	0.0199827	0.308766	0.862168	21	1	Brain_Spinal_cord_cervical_c-1
GOBP_RESPONSE_TO_METAL_ION	0.980678	1	0.0139267	0.187619	0.645836	54	1	Brain_Spinal_cord_cervical_c-1
GOBP_RESPONSE_TO_MOLECULE_OF_BACTERIAL_ORIGIN	0.885308	1	0.0168517	-0.230203	-0.739236	35	1	Brain_Spinal_cord_cervical_c-1
GOBP_RESPONSE_TO_MONOSACCHARIDE	0.710608	1	0.0198811	-0.29201	-0.831723	21	1	Brain_Spinal_cord_cervical_c-1
GOBP_RESPONSE_TO_NITROGEN_COMPOUND	0.85394	1	0.0179582	-0.206982	-0.848146	137	1	Brain_Spinal_cord_cervical_c-1
GOBP_RESPONSE_TO_NUTRIENT	0.757394	1	0.017977	0.291937	0.796204	19	1	Brain_Spinal_cord_cervical_c-1
GOBP_RESPONSE_TO_ORGANIC_CYCLIC_COMPOUND	0.998871	1	0.0135658	0.15717	0.59808	98	1	Brain_Spinal_cord_cervical_c-1
GOBP_RESPONSE_TO_ORGANOPHOSPHORUS	0.319387	1	0.0337949	-0.428286	-1.11379	15	1	Brain_Spinal_cord_cervical_c-1
GOBP_RESPONSE_TO_OXIDATIVE_STRESS	0.203425	1	0.0414509	0.320065	1.15415	71	1	Brain_Spinal_cord_cervical_c-1
GOBP_RESPONSE_TO_OXYGEN_CONTAINING_COMPOUND	0.981633	1	0.0165144	-0.18026	-0.771865	193	1	Brain_Spinal_cord_cervical_c-1
GOBP_RESPONSE_TO_OXYGEN_LEVELS	0.421083	1	0.0269728	0.312829	1.0226	42	1	Brain_Spinal_cord_cervical_c-1
GOBP_RESPONSE_TO_PEPTIDE	0.872147	1	0.0172123	-0.221295	-0.783647	57	1	Brain_Spinal_cord_cervical_c-1
GOBP_RESPONSE_TO_PEPTIDE_HORMONE	0.603097	1	0.0228933	-0.270134	-0.917137	46	1	Brain_Spinal_cord_cervical_c-1
GOBP_RESPONSE_TO_PURINE_CONTAINING_COMPOUND	0.284886	1	0.0361254	-0.431362	-1.14379	16	1	Brain_Spinal_cord_cervical_c-1
GOBP_RESPONSE_TO_RADIATION	0.890882	1	0.0170535	-0.209596	-0.795762	84	1	Brain_Spinal_cord_cervical_c-1
GOBP_RESPONSE_TO_REACTIVE_OXYGEN_SPECIES	0.342637	1	0.0310082	0.358536	1.08197	29	1	Brain_Spinal_cord_cervical_c-1
GOBP_RESPONSE_TO_RETINOIC_ACID	0.968925	1	0.0143712	0.223929	0.554424	13	1	Brain_Spinal_cord_cervical_c-1
GOBP_RESPONSE_TO_STARVATION	0.470419	1	0.0253364	0.339582	0.989209	25	1	Brain_Spinal_cord_cervical_c-1
GOBP_RESPONSE_TO_STEROID_HORMONE	0.857307	1	0.016068	0.244402	0.749585	31	1	Brain_Spinal_cord_cervical_c-1
GOBP_RESPONSE_TO_TEMPERATURE_STIMULUS	0.353038	1	0.0317936	-0.40187	-1.08205	17	1	Brain_Spinal_cord_cervical_c-1
GOBP_RESPONSE_TO_TOPOLOGICALLY_INCORRECT_PROTEIN	0.387452	1	0.0287956	0.366898	1.04747	23	1	Brain_Spinal_cord_cervical_c-1
GOBP_RESPONSE_TO_TOXIC_SUBSTANCE	0.782634	1	0.017305	0.253123	0.807896	37	1	Brain_Spinal_cord_cervical_c-1
GOBP_RESPONSE_TO_TRANSFORMING_GROWTH_FACTOR_BETA	0.909581	1	0.0163241	-0.236947	-0.688618	23	1	Brain_Spinal_cord_cervical_c-1
GOBP_RESPONSE_TO_TUMOR_NECROSIS_FACTOR	0.994206	1	0.0140078	0.176205	0.507136	24	1	Brain_Spinal_cord_cervical_c-1
GOBP_RESPONSE_TO_UV	0.681724	1	0.0206761	-0.281589	-0.857146	28	1	Brain_Spinal_cord_cervical_c-1
GOBP_RESPONSE_TO_VIRUS	0.764693	1	0.0192759	-0.242501	-0.839004	51	1	Brain_Spinal_cord_cervical_c-1
GOBP_RESPONSE_TO_WOUNDING	0.266454	1	0.0381615	-0.304241	-1.10614	66	1	Brain_Spinal_cord_cervical_c-1
GOBP_RESPONSE_TO_XENOBIOTIC_STIMULUS	0.478645	1	0.0247019	0.275334	0.98508	68	1	Brain_Spinal_cord_cervical_c-1
GOBP_RETINA_DEVELOPMENT_IN_CAMERA_TYPE_EYE	0.864128	1	0.0160453	0.274937	0.705304	15	1	Brain_Spinal_cord_cervical_c-1
GOBP_RETINA_HOMEOSTASIS	0.939687	1	0.0148356	0.231545	0.631498	19	1	Brain_Spinal_cord_cervical_c-1
GOBP_RHO_PROTEIN_SIGNAL_TRANSDUCTION	0.542818	1	0.0230919	0.339434	0.937156	20	1	Brain_Spinal_cord_cervical_c-1
GOBP_RHYTHMIC_PROCESS	0.0212323	0.979757	0.14247	-0.520811	-1.58533	28	1	Brain_Spinal_cord_cervical_c-1
GOBP_RIBONUCLEOPROTEIN_COMPLEX_BIOGENESIS	0.106138	0.993144	0.0591496	0.344127	1.25378	75	1	Brain_Spinal_cord_cervical_c-1
GOBP_RIBONUCLEOPROTEIN_COMPLEX_SUBUNIT_ORGANIZATION	0.328272	1	0.0317936	0.359237	1.09248	30	1	Brain_Spinal_cord_cervical_c-1
GOBP_RIBONUCLEOSIDE_DIPHOSPHATE_METABOLIC_PROCESS	0.282647	1	0.0348852	0.402579	1.13647	22	1	Brain_Spinal_cord_cervical_c-1
GOBP_RIBONUCLEOTIDE_CATABOLIC_PROCESS	0.346098	1	0.0323083	-0.4277	-1.09094	14	1	Brain_Spinal_cord_cervical_c-1
GOBP_RIBOSE_PHOSPHATE_BIOSYNTHETIC_PROCESS	0.952336	1	0.0143281	0.204516	0.692646	50	1	Brain_Spinal_cord_cervical_c-1
GOBP_RIBOSOMAL_LARGE_SUBUNIT_BIOGENESIS	0.51005	1	0.0240981	0.372816	0.956395	15	1	Brain_Spinal_cord_cervical_c-1
GOBP_RIBOSOMAL_SMALL_SUBUNIT_BIOGENESIS	0.393775	1	0.028529	0.390999	1.04851	18	1	Brain_Spinal_cord_cervical_c-1
GOBP_RIBOSOME_BIOGENESIS	0.461188	1	0.0254672	0.285514	0.994148	58	1	Brain_Spinal_cord_cervical_c-1
GOBP_RNA_3_END_PROCESSING	0.382876	1	0.0290311	0.410682	1.05353	15	1	Brain_Spinal_cord_cervical_c-1
GOBP_RNA_CATABOLIC_PROCESS	0.882331	1	0.0153868	0.226889	0.753289	45	1	Brain_Spinal_cord_cervical_c-1
GOBP_RNA_EXPORT_FROM_NUCLEUS	0.0439582	0.979757	0.0947688	0.574547	1.51969	17	1	Brain_Spinal_cord_cervical_c-1
GOBP_RNA_LOCALIZATION	0.15619	0.993144	0.0484486	0.385502	1.24042	39	1	Brain_Spinal_cord_cervical_c-1
GOBP_RNA_METHYLATION	0.218048	1	0.0405112	0.455904	1.20588	17	1	Brain_Spinal_cord_cervical_c-1
GOBP_RNA_MODIFICATION	0.298162	1	0.0336019	0.356035	1.10907	33	1	Brain_Spinal_cord_cervical_c-1
GOBP_RNA_PHOSPHODIESTER_BOND_HYDROLYSIS	0.201347	1	0.0422216	0.40013	1.20749	29	1	Brain_Spinal_cord_cervical_c-1
GOBP_RNA_PHOSPHODIESTER_BOND_HYDROLYSIS_ENDONUCLEOLYTIC	0.491673	1	0.0247345	0.368043	0.973483	17	1	Brain_Spinal_cord_cervical_c-1
GOBP_RNA_PROCESSING	0.00754092	0.979757	0.226232	0.370774	1.47329	130	1	Brain_Spinal_cord_cervical_c-1
GOBP_RNA_SPLICING	0.0341103	0.979757	0.106711	0.436016	1.46022	47	1	Brain_Spinal_cord_cervical_c-1
GOBP_RNA_SPLICING_VIA_TRANSESTERIFICATION_REACTIONS	0.121026	0.993144	0.0555678	0.417411	1.30026	33	1	Brain_Spinal_cord_cervical_c-1
GOBP_ROOF_OF_MOUTH_DEVELOPMENT	0.544066	1	0.0230519	0.363405	0.932252	15	1	Brain_Spinal_cord_cervical_c-1
GOBP_RRNA_METABOLIC_PROCESS	0.51655	1	0.0235402	0.284675	0.964129	50	1	Brain_Spinal_cord_cervical_c-1
GOBP_SECONDARY_ALCOHOL_METABOLIC_PROCESS	0.731823	1	0.0194361	-0.287795	-0.819719	21	1	Brain_Spinal_cord_cervical_c-1
GOBP_SECOND_MESSENGER_MEDIATED_SIGNALING	0.46952	1	0.0252817	0.309105	0.989841	38	1	Brain_Spinal_cord_cervical_c-1
GOBP_SECRETION	0.757762	1	0.0173947	0.223407	0.871217	114	1	Brain_Spinal_cord_cervical_c-1
GOBP_SENSORY_ORGAN_DEVELOPMENT	0.28299	1	0.0343634	0.312219	1.10376	63	1	Brain_Spinal_cord_cervical_c-1
GOBP_SENSORY_ORGAN_MORPHOGENESIS	0.290649	1	0.0340433	0.34912	1.11429	37	1	Brain_Spinal_cord_cervical_c-1
GOBP_SENSORY_PERCEPTION	0.926318	1	0.0147114	0.205235	0.759982	83	1	Brain_Spinal_cord_cervical_c-1
GOBP_SENSORY_PERCEPTION_OF_CHEMICAL_STIMULUS	0.788458	1	0.0173623	0.307742	0.761937	13	1	Brain_Spinal_cord_cervical_c-1
GOBP_SENSORY_PERCEPTION_OF_LIGHT_STIMULUS	0.478884	1	0.0249518	0.307278	0.98399	38	1	Brain_Spinal_cord_cervical_c-1
GOBP_SENSORY_PERCEPTION_OF_MECHANICAL_STIMULUS	0.636575	1	0.0205919	0.301415	0.884538	26	1	Brain_Spinal_cord_cervical_c-1
GOBP_SENSORY_SYSTEM_DEVELOPMENT	0.402536	1	0.0277606	0.316147	1.03345	42	1	Brain_Spinal_cord_cervical_c-1
GOBP_SEQUESTERING_OF_CALCIUM_ION	0.191276	1	0.043511	0.507987	1.25772	13	1	Brain_Spinal_cord_cervical_c-1
GOBP_SERINE_FAMILY_AMINO_ACID_METABOLIC_PROCESS	0.142295	0.993144	0.0531388	-0.503666	-1.30982	15	1	Brain_Spinal_cord_cervical_c-1
GOBP_SEXUAL_REPRODUCTION	0.416404	1	0.026787	0.259874	1.01631	116	1	Brain_Spinal_cord_cervical_c-1
GOBP_SEX_DIFFERENTIATION	0.779788	1	0.0174851	0.26504	0.799825	29	1	Brain_Spinal_cord_cervical_c-1
GOBP_SIGNAL_RELEASE	0.41546	1	0.0293082	-0.294845	-1.0201	51	1	Brain_Spinal_cord_cervical_c-1
GOBP_SIGNAL_TRANSDUCTION_BY_P53_CLASS_MEDIATOR	0.74813	1	0.0192383	-0.271856	-0.819424	27	1	Brain_Spinal_cord_cervical_c-1
GOBP_SIGNAL_TRANSDUCTION_IN_RESPONSE_TO_DNA_DAMAGE	0.530675	1	0.0233227	0.307102	0.948824	32	1	Brain_Spinal_cord_cervical_c-1
GOBP_SINGLE_FERTILIZATION	0.759163	1	0.0189658	-0.289705	-0.802051	19	1	Brain_Spinal_cord_cervical_c-1
GOBP_SISTER_CHROMATID_SEGREGATION	0.187082	1	0.0460296	-0.365072	-1.19876	39	1	Brain_Spinal_cord_cervical_c-1
GOBP_SKELETAL_MUSCLE_ORGAN_DEVELOPMENT	0.507286	1	0.024273	0.343899	0.96027	21	1	Brain_Spinal_cord_cervical_c-1
GOBP_SKELETAL_SYSTEM_DEVELOPMENT	0.798376	1	0.0168552	0.234125	0.827683	63	1	Brain_Spinal_cord_cervical_c-1
GOBP_SKELETAL_SYSTEM_MORPHOGENESIS	0.961857	1	0.0155078	-0.211001	-0.618328	24	1	Brain_Spinal_cord_cervical_c-1
GOBP_SKIN_DEVELOPMENT	0.924268	1	0.0162184	-0.223186	-0.706683	33	1	Brain_Spinal_cord_cervical_c-1
GOBP_SMAD_PROTEIN_SIGNAL_TRANSDUCTION	0.711372	1	0.0188398	0.323008	0.815748	14	1	Brain_Spinal_cord_cervical_c-1
GOBP_SMALL_GTPASE_MEDIATED_SIGNAL_TRANSDUCTION	0.343343	1	0.0306114	0.291414	1.06173	75	1	Brain_Spinal_cord_cervical_c-1
GOBP_SMALL_MOLECULE_BIOSYNTHETIC_PROCESS	0.909568	1	0.0148742	0.205874	0.780107	95	1	Brain_Spinal_cord_cervical_c-1
GOBP_SMALL_MOLECULE_CATABOLIC_PROCESS	0.700868	1	0.0187632	0.234273	0.894176	100	1	Brain_Spinal_cord_cervical_c-1
GOBP_SMALL_MOLECULE_METABOLIC_PROCESS	0.532715	1	0.0268641	-0.214086	-0.979354	360	1	Brain_Spinal_cord_cervical_c-1
GOBP_SMOOTHENED_SIGNALING_PATHWAY	0.662217	1	0.0200004	0.305195	0.861559	22	1	Brain_Spinal_cord_cervical_c-1
GOBP_SMOOTH_MUSCLE_CELL_PROLIFERATION	0.939024	1	0.0158137	-0.234866	-0.632387	17	1	Brain_Spinal_cord_cervical_c-1
GOBP_SMOOTH_MUSCLE_CONTRACTION	0.559006	1	0.0237254	-0.349734	-0.92735	16	1	Brain_Spinal_cord_cervical_c-1
GOBP_SODIUM_ION_TRANSMEMBRANE_TRANSPORT	0.862556	1	0.0160746	0.264444	0.721222	19	1	Brain_Spinal_cord_cervical_c-1
GOBP_SODIUM_ION_TRANSPORT	0.773264	1	0.0176825	0.27981	0.789898	22	1	Brain_Spinal_cord_cervical_c-1
GOBP_SOMATIC_DIVERSIFICATION_OF_IMMUNE_RECEPTORS	0.679985	1	0.019564	0.338554	0.838223	13	1	Brain_Spinal_cord_cervical_c-1
GOBP_SPECIFICATION_OF_SYMMETRY	0.698842	1	0.0201884	-0.309884	-0.834375	17	1	Brain_Spinal_cord_cervical_c-1
GOBP_SPERMATID_DIFFERENTIATION	0.374948	1	0.0306526	-0.39459	-1.06245	17	1	Brain_Spinal_cord_cervical_c-1
GOBP_SPERM_MOTILITY	0.272956	1	0.0355873	0.414872	1.14544	20	1	Brain_Spinal_cord_cervical_c-1
GOBP_SPHINGOLIPID_BIOSYNTHETIC_PROCESS	0.00831078	0.979757	0.220823	0.678101	1.73955	15	1	Brain_Spinal_cord_cervical_c-1
GOBP_SPHINGOLIPID_METABOLIC_PROCESS	0.000336381	0.677876	0.70312	0.670934	1.95445	25	1	Brain_Spinal_cord_cervical_c-1
GOBP_SPINDLE_ASSEMBLY	0.365552	1	0.0298804	0.386271	1.06647	20	1	Brain_Spinal_cord_cervical_c-1
GOBP_SPINDLE_ORGANIZATION	0.614275	1	0.0210673	0.299659	0.896219	28	1	Brain_Spinal_cord_cervical_c-1
GOBP_STEM_CELL_DIFFERENTIATION	0.66174	1	0.0211353	-0.285843	-0.870095	28	1	Brain_Spinal_cord_cervical_c-1
GOBP_STEM_CELL_PROLIFERATION	0.635013	1	0.0206059	0.350506	0.867817	13	1	Brain_Spinal_cord_cervical_c-1
GOBP_STEROID_BIOSYNTHETIC_PROCESS	0.507144	1	0.0253364	-0.342346	-0.960357	20	1	Brain_Spinal_cord_cervical_c-1
GOBP_STEROID_METABOLIC_PROCESS	0.654565	1	0.0216124	-0.260064	-0.893469	49	1	Brain_Spinal_cord_cervical_c-1
GOBP_STEROL_HOMEOSTASIS	0.887617	1	0.0167315	-0.264268	-0.67407	14	1	Brain_Spinal_cord_cervical_c-1
GOBP_STEROL_METABOLIC_PROCESS	0.480506	1	0.0262749	-0.335974	-0.976412	23	1	Brain_Spinal_cord_cervical_c-1
GOBP_STEROL_TRANSPORT	0.769379	1	0.0177453	0.289241	0.788852	19	1	Brain_Spinal_cord_cervical_c-1
GOBP_STRESS_ACTIVATED_PROTEIN_KINASE_SIGNALING_CASCADE	0.381035	1	0.0291044	0.365523	1.05201	24	1	Brain_Spinal_cord_cervical_c-1
GOBP_STRESS_FIBER_ASSEMBLY	0.376761	1	0.0292988	0.428911	1.06194	13	1	Brain_Spinal_cord_cervical_c-1
GOBP_STRIATED_MUSCLE_CELL_DIFFERENTIATION	0.351532	1	0.0320314	-0.346356	-1.0717	30	1	Brain_Spinal_cord_cervical_c-1
GOBP_STRIATED_MUSCLE_CONTRACTION	0.394161	1	0.0283978	0.356944	1.03978	25	1	Brain_Spinal_cord_cervical_c-1
GOBP_STRIATED_MUSCLE_TISSUE_DEVELOPMENT	0.606199	1	0.0225003	-0.296105	-0.908497	29	1	Brain_Spinal_cord_cervical_c-1
GOBP_SUBSTRATE_ADHESION_DEPENDENT_CELL_SPREADING	0.45574	1	0.0259758	0.387936	0.995182	15	1	Brain_Spinal_cord_cervical_c-1
GOBP_SULFUR_COMPOUND_BIOSYNTHETIC_PROCESS	0.425626	1	0.0270981	0.341877	1.01428	27	1	Brain_Spinal_cord_cervical_c-1
GOBP_SULFUR_COMPOUND_METABOLIC_PROCESS	0.485552	1	0.0245273	0.270273	0.984705	75	1	Brain_Spinal_cord_cervical_c-1
GOBP_SULFUR_COMPOUND_TRANSPORT	0.810413	1	0.0180186	-0.297909	-0.742585	13	1	Brain_Spinal_cord_cervical_c-1
GOBP_SUPRAMOLECULAR_FIBER_ORGANIZATION	0.471822	1	0.0248592	0.257537	0.99064	105	1	Brain_Spinal_cord_cervical_c-1
GOBP_SYNAPSE_ASSEMBLY	0.695634	1	0.0202744	-0.293055	-0.842191	22	1	Brain_Spinal_cord_cervical_c-1
GOBP_SYNAPSE_ORGANIZATION	0.809079	1	0.0183756	-0.233148	-0.820466	55	1	Brain_Spinal_cord_cervical_c-1
GOBP_SYNAPTIC_SIGNALING	0.280803	1	0.0370846	-0.286715	-1.08856	84	1	Brain_Spinal_cord_cervical_c-1
GOBP_SYNAPTIC_VESICLE_EXOCYTOSIS	0.114464	0.993144	0.05983	-0.532198	-1.35748	14	1	Brain_Spinal_cord_cervical_c-1
GOBP_TAXIS	0.777882	1	0.0171556	0.234707	0.841883	69	1	Brain_Spinal_cord_cervical_c-1
GOBP_TELENCEPHALON_DEVELOPMENT	0.488265	1	0.024741	0.32609	0.97527	28	1	Brain_Spinal_cord_cervical_c-1
GOBP_TELOMERE_MAINTENANCE	0.700866	1	0.0190683	0.280825	0.847458	29	1	Brain_Spinal_cord_cervical_c-1
GOBP_TELOMERE_MAINTENANCE_VIA_TELOMERE_LENGTHENING	0.524533	1	0.0235699	0.373886	0.94424	14	1	Brain_Spinal_cord_cervical_c-1
GOBP_TELOMERE_ORGANIZATION	0.700866	1	0.0190683	0.280825	0.847458	29	1	Brain_Spinal_cord_cervical_c-1
GOBP_TEMPERATURE_HOMEOSTASIS	0.0269207	0.979757	0.125953	-0.569449	-1.57653	19	1	Brain_Spinal_cord_cervical_c-1
GOBP_TERPENOID_METABOLIC_PROCESS	0.243529	1	0.0395284	-0.424593	-1.17549	19	1	Brain_Spinal_cord_cervical_c-1
GOBP_THIOESTER_METABOLIC_PROCESS	0.511286	1	0.0252001	-0.345982	-0.957855	19	1	Brain_Spinal_cord_cervical_c-1
GOBP_TISSUE_DEVELOPMENT	0.355428	1	0.0290037	0.244653	1.0346	215	1	Brain_Spinal_cord_cervical_c-1
GOBP_TISSUE_HOMEOSTASIS	0.439512	1	0.0280795	-0.312764	-1.00888	36	1	Brain_Spinal_cord_cervical_c-1
GOBP_TISSUE_MIGRATION	0.682899	1	0.019398	0.279639	0.863975	32	1	Brain_Spinal_cord_cervical_c-1
GOBP_TISSUE_MORPHOGENESIS	0.985294	1	0.0137907	0.183321	0.628845	53	1	Brain_Spinal_cord_cervical_c-1
GOBP_TISSUE_REMODELING	0.32542	1	0.0320428	0.448759	1.11108	13	1	Brain_Spinal_cord_cervical_c-1
GOBP_TOLL_LIKE_RECEPTOR_SIGNALING_PATHWAY	0.982369	1	0.0152118	-0.206982	-0.515936	13	1	Brain_Spinal_cord_cervical_c-1
GOBP_TOR_SIGNALING	0.957125	1	0.0155672	-0.225466	-0.58634	15	1	Brain_Spinal_cord_cervical_c-1
GOBP_TRANSCRIPTION_ELONGATION_BY_RNA_POLYMERASE_II_PROMOTER	0.494578	1	0.0246369	0.367035	0.970817	17	1	Brain_Spinal_cord_cervical_c-1
GOBP_TRANSCRIPTION_INITIATION_AT_RNA_POLYMERASE_II_PROMOTER	0.89196	1	0.015586	0.263624	0.676282	15	1	Brain_Spinal_cord_cervical_c-1
GOBP_TRANSFORMING_GROWTH_FACTOR_BETA_RECEPTOR_SIGNALING_PATHWAY	0.923642	1	0.0150842	0.243183	0.652123	18	1	Brain_Spinal_cord_cervical_c-1
GOBP_TRANSITION_METAL_ION_HOMEOSTASIS	0.462594	1	0.025726	0.372526	0.998971	18	1	Brain_Spinal_cord_cervical_c-1
GOBP_TRANSLATIONAL_INITIATION	0.691802	1	0.0193305	0.320375	0.836421	16	1	Brain_Spinal_cord_cervical_c-1
GOBP_TRANSMEMBRANE_RECEPTOR_PROTEIN_SERINE_THREONINE_KINASE_SIGNALING_PATHWAY	0.963183	1	0.0143625	0.200952	0.649321	40	1	Brain_Spinal_cord_cervical_c-1
GOBP_TRANSMEMBRANE_RECEPTOR_PROTEIN_TYROSINE_KINASE_SIGNALING_PATHWAY	0.798948	1	0.016776	0.233248	0.829311	65	1	Brain_Spinal_cord_cervical_c-1
GOBP_TRANSMEMBRANE_TRANSPORT	0.800812	1	0.0194488	-0.205523	-0.892675	217	1	Brain_Spinal_cord_cervical_c-1
GOBP_TRANSPORT_ALONG_MICROTUBULE	0.953956	1	0.0146293	0.218657	0.617263	22	1	Brain_Spinal_cord_cervical_c-1
GOBP_TRIGLYCERIDE_METABOLIC_PROCESS	0.828329	1	0.0176715	-0.273926	-0.748009	18	1	Brain_Spinal_cord_cervical_c-1
GOBP_TRNA_METABOLIC_PROCESS	0.0060964	0.979757	0.256635	0.529977	1.68239	36	1	Brain_Spinal_cord_cervical_c-1
GOBP_TRNA_MODIFICATION	0.107288	0.993144	0.0595438	0.505662	1.35599	18	1	Brain_Spinal_cord_cervical_c-1
GOBP_TRNA_PROCESSING	0.00753915	0.979757	0.232057	0.570958	1.67555	26	1	Brain_Spinal_cord_cervical_c-1
GOBP_TUBE_DEVELOPMENT	0.683762	1	0.018856	0.231433	0.905086	116	1	Brain_Spinal_cord_cervical_c-1
GOBP_TUBE_FORMATION	0.474753	1	0.0253022	0.347691	0.981523	22	1	Brain_Spinal_cord_cervical_c-1
GOBP_TUBE_MORPHOGENESIS	0.722118	1	0.0183018	0.233127	0.881496	94	1	Brain_Spinal_cord_cervical_c-1
GOBP_T_CELL_ACTIVATION	0.490774	1	0.0262971	-0.283834	-0.979071	50	1	Brain_Spinal_cord_cervical_c-1
GOBP_T_CELL_DIFFERENTIATION	0.869196	1	0.0169801	-0.248694	-0.728788	24	1	Brain_Spinal_cord_cervical_c-1
GOBP_T_CELL_MEDIATED_IMMUNITY	0.292476	1	0.0355433	-0.421232	-1.13418	17	1	Brain_Spinal_cord_cervical_c-1
GOBP_T_CELL_PROLIFERATION	0.651355	1	0.0212873	-0.302589	-0.869588	22	1	Brain_Spinal_cord_cervical_c-1
GOBP_T_CELL_RECEPTOR_SIGNALING_PATHWAY	0.39387	1	0.0297736	-0.381983	-1.04308	18	1	Brain_Spinal_cord_cervical_c-1
GOBP_UBIQUITIN_DEPENDENT_ERAD_PATHWAY	0.39061	1	0.0285908	0.413856	1.04518	14	1	Brain_Spinal_cord_cervical_c-1
GOBP_UNSATURATED_FATTY_ACID_METABOLIC_PROCESS	0.601777	1	0.0214463	0.313469	0.902197	24	1	Brain_Spinal_cord_cervical_c-1
GOBP_UROGENITAL_SYSTEM_DEVELOPMENT	0.428895	1	0.0266191	0.308741	1.01462	43	1	Brain_Spinal_cord_cervical_c-1
GOBP_VACUOLAR_TRANSPORT	0.396197	1	0.0283023	0.338691	1.03877	31	1	Brain_Spinal_cord_cervical_c-1
GOBP_VACUOLE_ORGANIZATION	0.517816	1	0.0250921	-0.310659	-0.961246	30	1	Brain_Spinal_cord_cervical_c-1
GOBP_VASCULAR_PROCESS_IN_CIRCULATORY_SYSTEM	0.738485	1	0.0181212	0.263967	0.828496	34	1	Brain_Spinal_cord_cervical_c-1
GOBP_VASCULATURE_DEVELOPMENT	0.827274	1	0.0163042	0.221004	0.827404	88	1	Brain_Spinal_cord_cervical_c-1
GOBP_VESICLE_LOCALIZATION	0.449388	1	0.0263045	0.357351	0.997831	21	1	Brain_Spinal_cord_cervical_c-1
GOBP_VESICLE_MEDIATED_TRANSPORT	0.6106	1	0.0201614	0.223675	0.948543	225	1	Brain_Spinal_cord_cervical_c-1
GOBP_VESICLE_MEDIATED_TRANSPORT_IN_SYNAPSE	0.0958109	0.993144	0.0655887	-0.468532	-1.36165	23	1	Brain_Spinal_cord_cervical_c-1
GOBP_VESICLE_MEDIATED_TRANSPORT_TO_THE_PLASMA_MEMBRANE	0.479977	1	0.025119	0.346504	0.978172	22	1	Brain_Spinal_cord_cervical_c-1
GOBP_VESICLE_ORGANIZATION	0.266917	1	0.0354703	0.339268	1.1215	44	1	Brain_Spinal_cord_cervical_c-1
GOBP_VIRAL_GENOME_REPLICATION	0.699651	1	0.0191841	0.315614	0.834807	17	1	Brain_Spinal_cord_cervical_c-1
GOBP_VIRAL_LIFE_CYCLE	0.689911	1	0.0207704	-0.26211	-0.871466	42	1	Brain_Spinal_cord_cervical_c-1
GOBP_VIRAL_PROCESS	0.468081	1	0.0251866	0.287793	0.990665	54	1	Brain_Spinal_cord_cervical_c-1
GOBP_VITAMIN_METABOLIC_PROCESS	0.915757	1	0.0161267	-0.234989	-0.669313	21	1	Brain_Spinal_cord_cervical_c-1
GOBP_WATER_SOLUBLE_VITAMIN_METABOLIC_PROCESS	0.894615	1	0.0155234	0.26824	0.664135	13	1	Brain_Spinal_cord_cervical_c-1
GOBP_WOUND_HEALING	0.281303	1	0.0368429	-0.311626	-1.09972	56	1	Brain_Spinal_cord_cervical_c-1
GOBP_XENOBIOTIC_METABOLIC_PROCESS	0.157549	0.993144	0.0484486	0.431639	1.2667	26	1	Brain_Spinal_cord_cervical_c-1
GOCC_9PLUS0_NON_MOTILE_CILIUM	0.601334	1	0.0226648	-0.30639	-0.904744	25	1	Brain_Spinal_cord_cervical_c-1
GOCC_9PLUS2_MOTILE_CILIUM	0.110427	0.993144	0.0584903	0.445114	1.33125	28	1	Brain_Spinal_cord_cervical_c-1
GOCC_ACROSOMAL_VESICLE	0.238568	1	0.0399729	-0.409109	-1.17571	22	1	Brain_Spinal_cord_cervical_c-1
GOCC_ACTIN_BASED_CELL_PROJECTION	0.828244	1	0.0164775	0.24387	0.778362	37	1	Brain_Spinal_cord_cervical_c-1
GOCC_ACTIN_CYTOSKELETON	0.189251	1	0.043293	0.335047	1.17442	60	1	Brain_Spinal_cord_cervical_c-1
GOCC_ACTIN_FILAMENT	0.0882069	0.993144	0.0659642	0.572719	1.41799	13	1	Brain_Spinal_cord_cervical_c-1
GOCC_ADHERENS_JUNCTION	0.945066	1	0.0157627	-0.221671	-0.649596	24	1	Brain_Spinal_cord_cervical_c-1
GOCC_ANCHORED_COMPONENT_OF_MEMBRANE	0.471683	1	0.0265359	-0.366593	-0.987067	17	1	Brain_Spinal_cord_cervical_c-1
GOCC_ANCHORING_JUNCTION	0.187472	1	0.0480959	-0.261903	-1.1147	185	1	Brain_Spinal_cord_cervical_c-1
GOCC_APICAL_JUNCTION_COMPLEX	0.845931	1	0.0163573	0.27228	0.73015	18	1	Brain_Spinal_cord_cervical_c-1
GOCC_APICAL_PART_OF_CELL	0.999788	1	0.0152975	-0.145739	-0.524543	62	1	Brain_Spinal_cord_cervical_c-1
GOCC_APICAL_PLASMA_MEMBRANE	0.997663	1	0.0153374	-0.163003	-0.566723	52	1	Brain_Spinal_cord_cervical_c-1
GOCC_AUTOPHAGOSOME	0.476421	1	0.0252272	0.382959	0.982416	15	1	Brain_Spinal_cord_cervical_c-1
GOCC_AXON	0.464071	1	0.0252137	0.271667	0.99499	77	1	Brain_Spinal_cord_cervical_c-1
GOCC_AZUROPHIL_GRANULE	0.903993	1	0.0163806	-0.240526	-0.691229	22	1	Brain_Spinal_cord_cervical_c-1
GOCC_AZUROPHIL_GRANULE_LUMEN	0.909886	1	0.0163706	-0.254134	-0.648221	14	1	Brain_Spinal_cord_cervical_c-1
GOCC_BASAL_PART_OF_CELL	0.0936733	0.993144	0.0631856	0.400439	1.31596	43	1	Brain_Spinal_cord_cervical_c-1
GOCC_BASOLATERAL_PLASMA_MEMBRANE	0.00129386	0.813566	0.641858	0.581844	1.8262	34	1	Brain_Spinal_cord_cervical_c-1
GOCC_BLOOD_MICROPARTICLE	0.342352	1	0.0325197	-0.428757	-1.09363	14	1	Brain_Spinal_cord_cervical_c-1
GOCC_BRUSH_BORDER	0.687578	1	0.0204621	-0.316353	-0.838837	16	1	Brain_Spinal_cord_cervical_c-1
GOCC_CATALYTIC_COMPLEX	0.930115	1	0.013963	0.194223	0.823154	222	1	Brain_Spinal_cord_cervical_c-1
GOCC_CATALYTIC_STEP_2_SPLICEOSOME	0.708845	1	0.0200762	-0.322857	-0.823512	14	1	Brain_Spinal_cord_cervical_c-1
GOCC_CATION_CHANNEL_COMPLEX	0.093359	0.993144	0.0639358	0.450428	1.35928	29	1	Brain_Spinal_cord_cervical_c-1
GOCC_CELL_BODY	0.317651	1	0.03202	0.298873	1.07773	71	1	Brain_Spinal_cord_cervical_c-1
GOCC_CELL_CELL_JUNCTION	0.697525	1	0.01886	0.24932	0.879281	62	1	Brain_Spinal_cord_cervical_c-1
GOCC_CELL_CORTEX	0.965949	1	0.0155578	-0.200025	-0.660469	40	1	Brain_Spinal_cord_cervical_c-1
GOCC_CELL_DIVISION_SITE	0.422698	1	0.0272486	0.413098	1.02279	13	1	Brain_Spinal_cord_cervical_c-1
GOCC_CELL_LEADING_EDGE	0.340546	1	0.030694	0.297712	1.06514	68	1	Brain_Spinal_cord_cervical_c-1
GOCC_CELL_PROJECTION_MEMBRANE	0.997369	1	0.0135658	0.162642	0.578271	65	1	Brain_Spinal_cord_cervical_c-1
GOCC_CELL_SUBSTRATE_JUNCTION	0.0490719	0.979757	0.0941329	-0.371994	-1.36068	68	1	Brain_Spinal_cord_cervical_c-1
GOCC_CELL_SURFACE	0.578264	1	0.0239012	-0.240082	-0.948649	108	1	Brain_Spinal_cord_cervical_c-1
GOCC_CENTRIOLAR_SATELLITE	0.0217797	0.979757	0.140389	-0.647793	-1.61472	13	1	Brain_Spinal_cord_cervical_c-1
GOCC_CENTRIOLE	0.62447	1	0.0208368	0.300516	0.891571	27	1	Brain_Spinal_cord_cervical_c-1
GOCC_CENTROSOME	0.928705	1	0.0145738	0.201153	0.770059	102	1	Brain_Spinal_cord_cervical_c-1
GOCC_CHROMATIN	0.149052	0.993144	0.0491416	0.313794	1.19052	96	1	Brain_Spinal_cord_cervical_c-1
GOCC_CHROMOSOMAL_REGION	0.855177	1	0.0175287	-0.225204	-0.789723	54	1	Brain_Spinal_cord_cervical_c-1
GOCC_CHROMOSOME	0.0145448	0.979757	0.160147	0.326947	1.35701	183	1	Brain_Spinal_cord_cervical_c-1
GOCC_CHROMOSOME_CENTROMERIC_REGION	0.403994	1	0.0293924	-0.337854	-1.03659	29	1	Brain_Spinal_cord_cervical_c-1
GOCC_CHROMOSOME_TELOMERIC_REGION	0.475933	1	0.0252476	0.33501	0.983129	26	1	Brain_Spinal_cord_cervical_c-1
GOCC_CILIARY_BASAL_BODY	0.626838	1	0.0218995	-0.315046	-0.883774	20	1	Brain_Spinal_cord_cervical_c-1
GOCC_CILIARY_MEMBRANE	0.716563	1	0.0198328	-0.309347	-0.820261	16	1	Brain_Spinal_cord_cervical_c-1
GOCC_CILIARY_PLASM	0.405285	1	0.028105	0.369267	1.03111	21	1	Brain_Spinal_cord_cervical_c-1
GOCC_CILIARY_TRANSITION_ZONE	0.509667	1	0.0241167	0.367696	0.959966	16	1	Brain_Spinal_cord_cervical_c-1
GOCC_CILIUM	0.562802	1	0.0218891	0.244975	0.954231	113	1	Brain_Spinal_cord_cervical_c-1
GOCC_CLATHRIN_COATED_ENDOCYTIC_VESICLE	0.00807788	0.979757	0.232057	-0.666223	-1.73256	15	1	Brain_Spinal_cord_cervical_c-1
GOCC_CLATHRIN_COATED_ENDOCYTIC_VESICLE_MEMBRANE	0.012653	0.979757	0.184916	-0.677826	-1.68959	13	1	Brain_Spinal_cord_cervical_c-1
GOCC_CLATHRIN_COATED_VESICLE	0.0923879	0.993144	0.0670487	-0.428591	-1.33718	31	1	Brain_Spinal_cord_cervical_c-1
GOCC_CLATHRIN_COATED_VESICLE_MEMBRANE	0.150838	0.993144	0.0514678	-0.445538	-1.2804	22	1	Brain_Spinal_cord_cervical_c-1
GOCC_CLUSTER_OF_ACTIN_BASED_CELL_PROJECTIONS	0.682482	1	0.0194361	0.292547	0.852196	25	1	Brain_Spinal_cord_cervical_c-1
GOCC_COATED_VESICLE	0.14453	0.993144	0.0534741	-0.351489	-1.22719	53	1	Brain_Spinal_cord_cervical_c-1
GOCC_COATED_VESICLE_MEMBRANE	0.160643	0.993144	0.0500023	-0.370587	-1.22365	40	1	Brain_Spinal_cord_cervical_c-1
GOCC_COLLAGEN_CONTAINING_EXTRACELLULAR_MATRIX	0.152941	0.993144	0.0487424	0.348505	1.20963	57	1	Brain_Spinal_cord_cervical_c-1
GOCC_CONDENSED_CHROMOSOME	0.223011	1	0.0397781	0.361054	1.16664	40	1	Brain_Spinal_cord_cervical_c-1
GOCC_CONDENSED_CHROMOSOME_CENTROMERIC_REGION	0.852124	1	0.0162316	0.256355	0.731875	23	1	Brain_Spinal_cord_cervical_c-1
GOCC_CONDENSED_NUCLEAR_CHROMOSOME	0.208647	1	0.0414509	0.498373	1.23392	13	1	Brain_Spinal_cord_cervical_c-1
GOCC_CONTRACTILE_FIBER	0.578391	1	0.023201	-0.315241	-0.916157	23	1	Brain_Spinal_cord_cervical_c-1
GOCC_COPII_COATED_ER_TO_GOLGI_TRANSPORT_VESICLE	0.289506	1	0.035824	-0.387418	-1.12592	23	1	Brain_Spinal_cord_cervical_c-1
GOCC_CORTICAL_CYTOSKELETON	0.293631	1	0.0340038	0.45058	1.13793	14	1	Brain_Spinal_cord_cervical_c-1
GOCC_CULLIN_RING_UBIQUITIN_LIGASE_COMPLEX	0.73026	1	0.0195212	-0.301456	-0.811682	17	1	Brain_Spinal_cord_cervical_c-1
GOCC_CYTOPLASMIC_MICROTUBULE	0.110573	0.993144	0.0586532	0.51344	1.35806	17	1	Brain_Spinal_cord_cervical_c-1
GOCC_CYTOPLASMIC_REGION	0.664698	1	0.0197107	0.275233	0.873716	36	1	Brain_Spinal_cord_cervical_c-1
GOCC_CYTOPLASMIC_SIDE_OF_MEMBRANE	0.635979	1	0.0205176	0.290921	0.884723	30	1	Brain_Spinal_cord_cervical_c-1
GOCC_CYTOPLASMIC_SIDE_OF_PLASMA_MEMBRANE	0.361004	1	0.0300866	0.374625	1.06953	23	1	Brain_Spinal_cord_cervical_c-1
GOCC_CYTOSOLIC_RIBOSOME	0.0633803	0.979757	0.0812703	-0.558203	-1.45165	15	1	Brain_Spinal_cord_cervical_c-1
GOCC_DENDRITIC_TREE	0.894036	1	0.0168621	-0.20857	-0.788839	81	1	Brain_Spinal_cord_cervical_c-1
GOCC_DISTAL_AXON	0.614838	1	0.0210382	0.295819	0.89962	30	1	Brain_Spinal_cord_cervical_c-1
GOCC_EARLY_ENDOSOME	0.235205	1	0.0382841	0.322792	1.13529	61	1	Brain_Spinal_cord_cervical_c-1
GOCC_EARLY_ENDOSOME_MEMBRANE	0.395376	1	0.0283978	0.349477	1.03683	27	1	Brain_Spinal_cord_cervical_c-1
GOCC_ENDOCYTIC_VESICLE	0.953464	1	0.0159935	-0.201682	-0.701201	52	1	Brain_Spinal_cord_cervical_c-1
GOCC_ENDOCYTIC_VESICLE_MEMBRANE	0.546444	1	0.0242667	-0.298225	-0.944282	33	1	Brain_Spinal_cord_cervical_c-1
GOCC_ENDOPLASMIC_RETICULUM_GOLGI_INTERMEDIATE_COMPARTMENT	0.85579	1	0.0161889	0.264118	0.729213	20	1	Brain_Spinal_cord_cervical_c-1
GOCC_ENDOPLASMIC_RETICULUM_LUMEN	0.624097	1	0.0223756	-0.262229	-0.911708	52	1	Brain_Spinal_cord_cervical_c-1
GOCC_ENDOPLASMIC_RETICULUM_PROTEIN_CONTAINING_COMPLEX	0.842065	1	0.0164239	0.273577	0.733628	18	1	Brain_Spinal_cord_cervical_c-1
GOCC_ENDOSOME	0.95549	1	0.0138766	0.19196	0.76276	130	1	Brain_Spinal_cord_cervical_c-1
GOCC_ENDOSOME_MEMBRANE	0.869454	1	0.0173947	-0.21762	-0.800521	70	1	Brain_Spinal_cord_cervical_c-1
GOCC_ENVELOPE	0.894607	1	0.0177416	-0.196765	-0.856336	220	1	Brain_Spinal_cord_cervical_c-1
GOCC_ER_TO_GOLGI_TRANSPORT_VESICLE_MEMBRANE	0.164009	0.993144	0.049209	-0.449356	-1.26054	20	1	Brain_Spinal_cord_cervical_c-1
GOCC_EXOCYTIC_VESICLE	0.330044	1	0.031816	0.387854	1.0949	22	1	Brain_Spinal_cord_cervical_c-1
GOCC_EXTERNAL_ENCAPSULATING_STRUCTURE	0.169936	0.993144	0.0458609	0.323952	1.18278	76	1	Brain_Spinal_cord_cervical_c-1
GOCC_EXTERNAL_SIDE_OF_PLASMA_MEMBRANE	0.452058	1	0.0277275	-0.29411	-0.998537	46	1	Brain_Spinal_cord_cervical_c-1
GOCC_EXTRINSIC_COMPONENT_OF_CYTOPLASMIC_SIDE_OF_PLASMA_MEMBRANE	0.725058	1	0.0186274	0.310186	0.80982	16	1	Brain_Spinal_cord_cervical_c-1
GOCC_EXTRINSIC_COMPONENT_OF_MEMBRANE	0.229766	1	0.0388026	0.346042	1.15393	46	1	Brain_Spinal_cord_cervical_c-1
GOCC_EXTRINSIC_COMPONENT_OF_PLASMA_MEMBRANE	0.885284	1	0.0156836	0.243393	0.70051	24	1	Brain_Spinal_cord_cervical_c-1
GOCC_FIBRILLAR_CENTER	0.105304	0.993144	0.0602958	0.488289	1.36345	21	1	Brain_Spinal_cord_cervical_c-1
GOCC_FICOLIN_1_RICH_GRANULE	0.53198	1	0.0232646	0.304887	0.949744	33	1	Brain_Spinal_cord_cervical_c-1
GOCC_FICOLIN_1_RICH_GRANULE_LUMEN	0.644419	1	0.0204161	0.30953	0.873796	22	1	Brain_Spinal_cord_cervical_c-1
GOCC_GLUTAMATERGIC_SYNAPSE	0.970257	1	0.0157374	-0.197063	-0.657912	43	1	Brain_Spinal_cord_cervical_c-1
GOCC_GOLGI_APPARATUS	0.990543	1	0.0162811	-0.173314	-0.758208	230	1	Brain_Spinal_cord_cervical_c-1
GOCC_GOLGI_APPARATUS_SUBCOMPARTMENT	0.849915	1	0.016	0.231819	0.776365	47	1	Brain_Spinal_cord_cervical_c-1
GOCC_GOLGI_CISTERNA	0.761454	1	0.0178981	0.295483	0.792371	18	1	Brain_Spinal_cord_cervical_c-1
GOCC_GOLGI_CISTERNA_MEMBRANE	0.481832	1	0.0250385	0.381118	0.977693	15	1	Brain_Spinal_cord_cervical_c-1
GOCC_GOLGI_MEMBRANE	0.822322	1	0.0182516	-0.215348	-0.843289	101	1	Brain_Spinal_cord_cervical_c-1
GOCC_GOLGI_STACK	0.768026	1	0.0177713	0.289621	0.789887	19	1	Brain_Spinal_cord_cervical_c-1
GOCC_INNER_MITOCHONDRIAL_MEMBRANE_PROTEIN_COMPLEX	0.82158	1	0.0167349	0.258981	0.768345	27	1	Brain_Spinal_cord_cervical_c-1
GOCC_INTERCELLULAR_BRIDGE	0.167944	0.993144	0.0485786	-0.45464	-1.25868	19	1	Brain_Spinal_cord_cervical_c-1
GOCC_INTERMEDIATE_FILAMENT	0.643256	1	0.020361	0.340992	0.861166	14	1	Brain_Spinal_cord_cervical_c-1
GOCC_INTERMEDIATE_FILAMENT_CYTOSKELETON	0.150203	0.993144	0.0497225	0.473901	1.29248	19	1	Brain_Spinal_cord_cervical_c-1
GOCC_INTRACELLULAR_PROTEIN_CONTAINING_COMPLEX	0.793136	1	0.016776	0.220966	0.856401	109	1	Brain_Spinal_cord_cervical_c-1
GOCC_INTRINSIC_COMPONENT_OF_ENDOPLASMIC_RETICULUM_MEMBRANE	0.740988	1	0.0194234	-0.268058	-0.829429	30	1	Brain_Spinal_cord_cervical_c-1
GOCC_INTRINSIC_COMPONENT_OF_MITOCHONDRIAL_INNER_MEMBRANE	0.919377	1	0.0150842	0.25588	0.646219	14	1	Brain_Spinal_cord_cervical_c-1
GOCC_INTRINSIC_COMPONENT_OF_MITOCHONDRIAL_MEMBRANE	0.556016	1	0.023816	-0.339441	-0.926912	18	1	Brain_Spinal_cord_cervical_c-1
GOCC_INTRINSIC_COMPONENT_OF_ORGANELLE_MEMBRANE	0.639957	1	0.0219828	-0.253126	-0.91359	63	1	Brain_Spinal_cord_cervical_c-1
GOCC_INTRINSIC_COMPONENT_OF_PLASMA_MEMBRANE	0.477339	1	0.0278438	-0.228846	-0.993351	216	1	Brain_Spinal_cord_cervical_c-1
GOCC_INTRINSIC_COMPONENT_OF_SYNAPTIC_MEMBRANE	0.255414	1	0.0369874	0.448531	1.17101	16	1	Brain_Spinal_cord_cervical_c-1
GOCC_ION_CHANNEL_COMPLEX	0.312595	1	0.0326027	0.343111	1.09511	37	1	Brain_Spinal_cord_cervical_c-1
GOCC_LAMELLIPODIUM	0.131135	0.993144	0.0532638	0.414623	1.28102	32	1	Brain_Spinal_cord_cervical_c-1
GOCC_LARGE_RIBOSOMAL_SUBUNIT	0.520394	1	0.0237736	0.344586	0.951381	20	1	Brain_Spinal_cord_cervical_c-1
GOCC_LATE_ENDOSOME	0.692549	1	0.0205176	-0.267892	-0.860263	35	1	Brain_Spinal_cord_cervical_c-1
GOCC_LATE_ENDOSOME_MEMBRANE	0.739283	1	0.0193642	-0.294357	-0.81493	19	1	Brain_Spinal_cord_cervical_c-1
GOCC_LEADING_EDGE_MEMBRANE	0.449387	1	0.0260772	0.323646	0.999939	32	1	Brain_Spinal_cord_cervical_c-1
GOCC_LIPID_DROPLET	0.434674	1	0.0267104	0.400289	1.01092	14	1	Brain_Spinal_cord_cervical_c-1
GOCC_LUMENAL_SIDE_OF_ENDOPLASMIC_RETICULUM_MEMBRANE	0.289566	1	0.035824	-0.46001	-1.14665	13	1	Brain_Spinal_cord_cervical_c-1
GOCC_LUMENAL_SIDE_OF_MEMBRANE	0.289566	1	0.035824	-0.46001	-1.14665	13	1	Brain_Spinal_cord_cervical_c-1
GOCC_LYSOSOMAL_LUMEN	0.49938	1	0.0255645	-0.35998	-0.96926	17	1	Brain_Spinal_cord_cervical_c-1
GOCC_MEMBRANE_COAT	0.145661	0.993144	0.05043	0.520526	1.31457	14	1	Brain_Spinal_cord_cervical_c-1
GOCC_MEMBRANE_MICRODOMAIN	0.886177	1	0.016914	-0.229769	-0.741162	36	1	Brain_Spinal_cord_cervical_c-1
GOCC_MEMBRANE_PROTEIN_COMPLEX	0.862798	1	0.0150994	0.205036	0.845285	172	1	Brain_Spinal_cord_cervical_c-1
GOCC_MHC_PROTEIN_COMPLEX	0.275047	1	0.036907	-0.465868	-1.16125	13	1	Brain_Spinal_cord_cervical_c-1
GOCC_MICROBODY	0.45856	1	0.0272407	-0.310525	-0.997167	35	1	Brain_Spinal_cord_cervical_c-1
GOCC_MICROBODY_LUMEN	0.295882	1	0.0353254	-0.390075	-1.12101	22	1	Brain_Spinal_cord_cervical_c-1
GOCC_MICROTUBULE	0.580056	1	0.0216124	0.261958	0.937223	68	1	Brain_Spinal_cord_cervical_c-1
GOCC_MICROTUBULE_ASSOCIATED_COMPLEX	0.243959	1	0.0379709	0.441022	1.18265	18	1	Brain_Spinal_cord_cervical_c-1
GOCC_MICROTUBULE_CYTOSKELETON	0.121212	0.993144	0.0536013	0.278438	1.17175	206	1	Brain_Spinal_cord_cervical_c-1
GOCC_MICROTUBULE_ORGANIZING_CENTER	0.153006	0.993144	0.0480642	0.290658	1.16312	139	1	Brain_Spinal_cord_cervical_c-1
GOCC_MICROVILLUS	0.426365	1	0.028242	-0.356592	-1.01567	21	1	Brain_Spinal_cord_cervical_c-1
GOCC_MIDBODY	0.911826	1	0.0163972	-0.22668	-0.713003	32	1	Brain_Spinal_cord_cervical_c-1
GOCC_MITOCHONDRIAL_ENVELOPE	0.499559	1	0.0266494	-0.236592	-0.981883	149	1	Brain_Spinal_cord_cervical_c-1
GOCC_MITOCHONDRIAL_LARGE_RIBOSOMAL_SUBUNIT	0.0875505	0.993144	0.0661161	0.561228	1.41737	14	1	Brain_Spinal_cord_cervical_c-1
GOCC_MITOCHONDRIAL_MATRIX	0.528689	1	0.0226648	0.243853	0.967428	128	1	Brain_Spinal_cord_cervical_c-1
GOCC_MITOCHONDRIAL_PROTEIN_CONTAINING_COMPLEX	0.93646	1	0.0145679	0.209062	0.722189	55	1	Brain_Spinal_cord_cervical_c-1
GOCC_MITOCHONDRION	0.94723	1	0.013261	0.190553	0.837159	316	1	Brain_Spinal_cord_cervical_c-1
GOCC_MITOTIC_SPINDLE	0.3146	1	0.0341227	-0.379577	-1.10313	23	1	Brain_Spinal_cord_cervical_c-1
GOCC_MOTILE_CILIUM	0.235878	1	0.0384254	0.362984	1.15854	37	1	Brain_Spinal_cord_cervical_c-1
GOCC_NEURON_PROJECTION	0.803735	1	0.0160291	0.210388	0.873228	183	1	Brain_Spinal_cord_cervical_c-1
GOCC_NEURON_PROJECTION_TERMINUS	0.732006	1	0.0195383	-0.321298	-0.800885	13	1	Brain_Spinal_cord_cervical_c-1
GOCC_NEURON_SPINE	0.805417	1	0.0169801	0.264873	0.771581	25	1	Brain_Spinal_cord_cervical_c-1
GOCC_NEURON_TO_NEURON_SYNAPSE	0.241204	1	0.0402697	-0.342577	-1.139	42	1	Brain_Spinal_cord_cervical_c-1
GOCC_NON_MOTILE_CILIUM	0.462115	1	0.0270118	-0.326712	-0.994498	28	1	Brain_Spinal_cord_cervical_c-1
GOCC_NUCLEAR_BODY	0.699699	1	0.0187713	0.235705	0.891243	94	1	Brain_Spinal_cord_cervical_c-1
GOCC_NUCLEAR_CHROMOSOME	0.465371	1	0.0255436	0.331124	0.990326	28	1	Brain_Spinal_cord_cervical_c-1
GOCC_NUCLEAR_ENVELOPE	0.545232	1	0.0225823	0.262906	0.952954	73	1	Brain_Spinal_cord_cervical_c-1
GOCC_NUCLEAR_MEMBRANE	0.558724	1	0.0222575	0.280519	0.943045	48	1	Brain_Spinal_cord_cervical_c-1
GOCC_NUCLEAR_OUTER_MEMBRANE_ENDOPLASMIC_RETICULUM_MEMBRANE_NETWORK	0.848664	1	0.0152209	0.204485	0.860536	206	1	Brain_Spinal_cord_cervical_c-1
GOCC_NUCLEAR_PORE	0.035376	0.979757	0.105814	0.571665	1.53298	18	1	Brain_Spinal_cord_cervical_c-1
GOCC_NUCLEAR_PROTEIN_CONTAINING_COMPLEX	0.0160878	0.979757	0.153554	0.336128	1.3705	159	1	Brain_Spinal_cord_cervical_c-1
GOCC_NUCLEAR_SPECK	0.302862	1	0.0354995	-0.326108	-1.0931	44	1	Brain_Spinal_cord_cervical_c-1
GOCC_NUCLEOLUS	0.0820663	0.993144	0.0666556	0.305284	1.22928	145	1	Brain_Spinal_cord_cervical_c-1
GOCC_ORGANELLAR_RIBOSOME	0.301219	1	0.0336019	0.396182	1.11841	22	1	Brain_Spinal_cord_cervical_c-1
GOCC_ORGANELLE_ENVELOPE_LUMEN	0.173535	0.993144	0.0477189	-0.444847	-1.24789	20	1	Brain_Spinal_cord_cervical_c-1
GOCC_ORGANELLE_INNER_MEMBRANE	0.920683	1	0.0167486	-0.201244	-0.794332	107	1	Brain_Spinal_cord_cervical_c-1
GOCC_ORGANELLE_MEMBRANE_CONTACT_SITE	0.472689	1	0.0253364	0.397927	0.985226	13	1	Brain_Spinal_cord_cervical_c-1
GOCC_ORGANELLE_SUBCOMPARTMENT	0.612787	1	0.0200494	0.221774	0.948099	239	1	Brain_Spinal_cord_cervical_c-1
GOCC_OUTER_MEMBRANE	0.0778568	0.992168	0.0734471	-0.424443	-1.36298	35	1	Brain_Spinal_cord_cervical_c-1
GOCC_OXIDOREDUCTASE_COMPLEX	0.69718	1	0.0191966	0.293357	0.844311	24	1	Brain_Spinal_cord_cervical_c-1
GOCC_PEPTIDASE_COMPLEX	0.738608	1	0.0193811	-0.309939	-0.806018	15	1	Brain_Spinal_cord_cervical_c-1
GOCC_PERIKARYON	0.950899	1	0.0146644	0.227408	0.609819	18	1	Brain_Spinal_cord_cervical_c-1
GOCC_PERINUCLEAR_REGION_OF_CYTOPLASM	0.429977	1	0.0266115	0.274425	1.01428	82	1	Brain_Spinal_cord_cervical_c-1
GOCC_PHAGOCYTIC_VESICLE	0.214672	1	0.0407977	0.422894	1.20733	23	1	Brain_Spinal_cord_cervical_c-1
GOCC_PHOTORECEPTOR_OUTER_SEGMENT	0.362101	1	0.0312434	-0.373698	-1.06439	21	1	Brain_Spinal_cord_cervical_c-1
GOCC_PIGMENT_GRANULE	0.596752	1	0.0215921	0.336519	0.902413	18	1	Brain_Spinal_cord_cervical_c-1
GOCC_PLASMA_MEMBRANE_PROTEIN_COMPLEX	0.922048	1	0.0164741	-0.20318	-0.775941	87	1	Brain_Spinal_cord_cervical_c-1
GOCC_PLASMA_MEMBRANE_RAFT	0.206389	1	0.0434137	-0.495387	-1.23483	13	1	Brain_Spinal_cord_cervical_c-1
GOCC_PLASMA_MEMBRANE_REGION	0.922164	1	0.0140584	0.196534	0.812514	175	1	Brain_Spinal_cord_cervical_c-1
GOCC_PLASMA_MEMBRANE_SIGNALING_RECEPTOR_COMPLEX	0.032419	0.979757	0.11479	-0.503553	-1.5178	27	1	Brain_Spinal_cord_cervical_c-1
GOCC_POLYMERIC_CYTOSKELETAL_FIBER	0.171348	0.993144	0.0456385	0.310355	1.17204	93	1	Brain_Spinal_cord_cervical_c-1
GOCC_POSTSYNAPSE	0.617108	1	0.0226152	-0.249995	-0.921991	71	1	Brain_Spinal_cord_cervical_c-1
GOCC_POSTSYNAPTIC_MEMBRANE	0.735142	1	0.0194488	-0.27569	-0.82445	26	1	Brain_Spinal_cord_cervical_c-1
GOCC_PRERIBOSOME	0.223855	1	0.0398752	0.448878	1.20372	18	1	Brain_Spinal_cord_cervical_c-1
GOCC_PRESYNAPSE	0.925807	1	0.0147085	0.209038	0.738997	63	1	Brain_Spinal_cord_cervical_c-1
GOCC_PRESYNAPTIC_ACTIVE_ZONE	0.107701	0.993144	0.059374	0.557791	1.38103	13	1	Brain_Spinal_cord_cervical_c-1
GOCC_PRESYNAPTIC_MEMBRANE	0.624009	1	0.0208988	0.324288	0.884437	19	1	Brain_Spinal_cord_cervical_c-1
GOCC_PROTEIN_DNA_COMPLEX	0.562645	1	0.0225221	0.354019	0.924257	16	1	Brain_Spinal_cord_cervical_c-1
GOCC_PROTEIN_KINASE_COMPLEX	0.997313	1	0.0149429	-0.16535	-0.445211	17	1	Brain_Spinal_cord_cervical_c-1
GOCC_P_BODY	0.948659	1	0.0146762	0.240958	0.596587	13	1	Brain_Spinal_cord_cervical_c-1
GOCC_RECEPTOR_COMPLEX	0.500958	1	0.0260047	-0.287233	-0.97011	45	1	Brain_Spinal_cord_cervical_c-1
GOCC_RECYCLING_ENDOSOME	0.168568	0.993144	0.0466919	0.458179	1.265	20	1	Brain_Spinal_cord_cervical_c-1
GOCC_REPLICATION_FORK	0.252609	1	0.0372151	0.459718	1.17933	15	1	Brain_Spinal_cord_cervical_c-1
GOCC_RESPIRASOME	0.294539	1	0.0340697	0.427945	1.13192	17	1	Brain_Spinal_cord_cervical_c-1
GOCC_RIBONUCLEOPROTEIN_COMPLEX	0.439814	1	0.0259327	0.259788	1.00461	107	1	Brain_Spinal_cord_cervical_c-1
GOCC_RIBONUCLEOPROTEIN_GRANULE	0.828887	1	0.016444	0.241614	0.785589	41	1	Brain_Spinal_cord_cervical_c-1
GOCC_RIBOSOMAL_SUBUNIT	0.703875	1	0.0203656	-0.26778	-0.853172	34	1	Brain_Spinal_cord_cervical_c-1
GOCC_RIBOSOME	0.830895	1	0.0177638	-0.239088	-0.785076	39	1	Brain_Spinal_cord_cervical_c-1
GOCC_RNA_POLYMERASE_COMPLEX	0.666151	1	0.0198987	0.311257	0.85936	20	1	Brain_Spinal_cord_cervical_c-1
GOCC_RNA_POLYMERASE_II_TRANSCRIPTION_REGULATOR_COMPLEX	0.948683	1	0.0146146	0.214134	0.651207	30	1	Brain_Spinal_cord_cervical_c-1
GOCC_ROUGH_ENDOPLASMIC_RETICULUM	0.778272	1	0.0175761	0.284495	0.785471	20	1	Brain_Spinal_cord_cervical_c-1
GOCC_RUFFLE	0.625954	1	0.0206527	0.281313	0.897871	37	1	Brain_Spinal_cord_cervical_c-1
GOCC_RUFFLE_MEMBRANE	0.908564	1	0.015322	0.245065	0.67661	20	1	Brain_Spinal_cord_cervical_c-1
GOCC_SARCOLEMMA	0.7472	1	0.0181632	0.283081	0.814737	24	1	Brain_Spinal_cord_cervical_c-1
GOCC_SARCOPLASM	0.529047	1	0.0235343	0.358035	0.94701	17	1	Brain_Spinal_cord_cervical_c-1
GOCC_SARCOPLASMIC_RETICULUM	0.20884	1	0.0414294	0.498298	1.23373	13	1	Brain_Spinal_cord_cervical_c-1
GOCC_SECRETORY_GRANULE	0.95798	1	0.0138683	0.191076	0.756805	127	1	Brain_Spinal_cord_cervical_c-1
GOCC_SECRETORY_GRANULE_MEMBRANE	0.320673	1	0.0319176	0.319622	1.07952	49	1	Brain_Spinal_cord_cervical_c-1
GOCC_SECRETORY_VESICLE	0.793558	1	0.0164909	0.215528	0.870388	149	1	Brain_Spinal_cord_cervical_c-1
GOCC_SIDE_OF_MEMBRANE	0.67265	1	0.0212873	-0.236686	-0.900145	85	1	Brain_Spinal_cord_cervical_c-1
GOCC_SITE_OF_DNA_DAMAGE	0.832607	1	0.01762	-0.290483	-0.724075	13	1	Brain_Spinal_cord_cervical_c-1
GOCC_SITE_OF_POLARIZED_GROWTH	0.748786	1	0.0182208	0.288842	0.806536	21	1	Brain_Spinal_cord_cervical_c-1
GOCC_SMALL_RIBOSOMAL_SUBUNIT	0.196254	1	0.0447238	-0.489541	-1.24868	14	1	Brain_Spinal_cord_cervical_c-1
GOCC_SOMATODENDRITIC_COMPARTMENT	0.839775	1	0.0160291	0.216739	0.829727	102	1	Brain_Spinal_cord_cervical_c-1
GOCC_SPECIFIC_GRANULE	0.577795	1	0.0219985	0.315504	0.919069	25	1	Brain_Spinal_cord_cervical_c-1
GOCC_SPECIFIC_GRANULE_MEMBRANE	0.302591	1	0.0335	0.43153	1.12662	16	1	Brain_Spinal_cord_cervical_c-1
GOCC_SPINDLE	0.462746	1	0.0253501	0.284038	0.993135	59	1	Brain_Spinal_cord_cervical_c-1
GOCC_SPINDLE_MICROTUBULE	0.798345	1	0.0171345	0.300476	0.758846	14	1	Brain_Spinal_cord_cervical_c-1
GOCC_SPINDLE_POLE	0.603534	1	0.021317	0.310582	0.904733	25	1	Brain_Spinal_cord_cervical_c-1
GOCC_SPLICEOSOMAL_COMPLEX	0.652182	1	0.0202065	0.302806	0.871507	24	1	Brain_Spinal_cord_cervical_c-1
GOCC_SUPRAMOLECULAR_COMPLEX	0.68167	1	0.0185442	0.222987	0.91929	172	1	Brain_Spinal_cord_cervical_c-1
GOCC_SUPRAMOLECULAR_POLYMER	0.564046	1	0.02175	0.243096	0.954394	119	1	Brain_Spinal_cord_cervical_c-1
GOCC_SYNAPSE	0.292355	1	0.0368909	-0.253712	-1.06279	160	1	Brain_Spinal_cord_cervical_c-1
GOCC_SYNAPTIC_MEMBRANE	0.917354	1	0.0150661	0.219891	0.710518	40	1	Brain_Spinal_cord_cervical_c-1
GOCC_TERTIARY_GRANULE	0.568722	1	0.0223486	0.313385	0.919665	26	1	Brain_Spinal_cord_cervical_c-1
GOCC_TERTIARY_GRANULE_MEMBRANE	0.741004	1	0.0182324	0.315505	0.7968	14	1	Brain_Spinal_cord_cervical_c-1
GOCC_TIGHT_JUNCTION	0.808042	1	0.0170255	0.283446	0.760093	18	1	Brain_Spinal_cord_cervical_c-1
GOCC_TRANSCRIPTION_REGULATOR_COMPLEX	0.554987	1	0.0224296	0.273172	0.945061	56	1	Brain_Spinal_cord_cervical_c-1
GOCC_TRANSFERASE_COMPLEX	0.981176	1	0.0156741	-0.181923	-0.70638	96	1	Brain_Spinal_cord_cervical_c-1
GOCC_TRANSFERASE_COMPLEX_TRANSFERRING_PHOSPHORUS_CONTAINING_GROUPS	0.871584	1	0.0157564	0.234293	0.750274	38	1	Brain_Spinal_cord_cervical_c-1
GOCC_TRANSPORTER_COMPLEX	0.337256	1	0.0310401	0.306065	1.06571	58	1	Brain_Spinal_cord_cervical_c-1
GOCC_TRANSPORT_VESICLE	0.709586	1	0.0186155	0.248557	0.874199	61	1	Brain_Spinal_cord_cervical_c-1
GOCC_TRANSPORT_VESICLE_MEMBRANE	0.639931	1	0.020361	0.281426	0.88719	35	1	Brain_Spinal_cord_cervical_c-1
GOCC_TRANS_GOLGI_NETWORK	0.813667	1	0.0168621	0.257781	0.777918	29	1	Brain_Spinal_cord_cervical_c-1
GOCC_TRANS_GOLGI_NETWORK_MEMBRANE	0.886933	1	0.0166701	-0.251611	-0.696589	19	1	Brain_Spinal_cord_cervical_c-1
GOCC_UBIQUITIN_LIGASE_COMPLEX	0.119409	0.993144	0.0584903	-0.422491	-1.29627	29	1	Brain_Spinal_cord_cervical_c-1
GOCC_VACUOLAR_LUMEN	0.708229	1	0.0200672	-0.280006	-0.843989	27	1	Brain_Spinal_cord_cervical_c-1
GOCC_VACUOLAR_MEMBRANE	0.751438	1	0.0195426	-0.236156	-0.858605	66	1	Brain_Spinal_cord_cervical_c-1
GOCC_VACUOLE	0.981563	1	0.0135222	0.181387	0.713171	120	1	Brain_Spinal_cord_cervical_c-1
GOCC_VESICLE_LUMEN	0.988747	1	0.0154549	-0.1779	-0.611188	49	1	Brain_Spinal_cord_cervical_c-1
GOCC_VESICLE_MEMBRANE	0.907267	1	0.014374	0.199188	0.821175	172	1	Brain_Spinal_cord_cervical_c-1
GOLDRATH_ANTIGEN_RESPONSE	0.918175	1	0.0148089	0.215825	0.740342	53	1	Brain_Spinal_cord_cervical_c-1
GOLDRATH_EFF_VS_MEMORY_CD8_TCELL_DN	0.746741	1	0.0180641	0.267276	0.825779	32	1	Brain_Spinal_cord_cervical_c-1
GOLDRATH_EFF_VS_MEMORY_CD8_TCELL_UP	0.21869	1	0.04019	0.379985	1.18368	33	1	Brain_Spinal_cord_cervical_c-1
GOLDRATH_HOMEOSTATIC_PROLIFERATION	0.951543	1	0.0156489	-0.221957	-0.61449	19	1	Brain_Spinal_cord_cervical_c-1
GOLDRATH_IMMUNE_MEMORY	0.0871997	0.993144	0.0688594	-0.538811	-1.40122	15	1	Brain_Spinal_cord_cervical_c-1
GOLDRATH_NAIVE_VS_EFF_CD8_TCELL_DN	0.420334	1	0.0272725	0.335997	1.02181	30	1	Brain_Spinal_cord_cervical_c-1
GOLDRATH_NAIVE_VS_EFF_CD8_TCELL_UP	0.909581	1	0.0152362	0.232569	0.695567	28	1	Brain_Spinal_cord_cervical_c-1
GOLDRATH_NAIVE_VS_MEMORY_CD8_TCELL_DN	0.0707409	0.991716	0.0771938	-0.429046	-1.37776	35	1	Brain_Spinal_cord_cervical_c-1
GOLDRATH_NAIVE_VS_MEMORY_CD8_TCELL_UP	0.384496	1	0.0289582	0.356334	1.04571	26	1	Brain_Spinal_cord_cervical_c-1
GOMF_4_IRON_4_SULFUR_CLUSTER_BINDING	0.497874	1	0.0244952	0.375988	0.964533	15	1	Brain_Spinal_cord_cervical_c-1
GOMF_ACETYLTRANSFERASE_ACTIVITY	0.456608	1	0.0272168	-0.393779	-1.00441	14	1	Brain_Spinal_cord_cervical_c-1
GOMF_ACTIN_BINDING	0.899431	1	0.0151996	0.218149	0.757175	57	1	Brain_Spinal_cord_cervical_c-1
GOMF_ACTIN_FILAMENT_BINDING	0.983054	1	0.0153251	-0.189606	-0.600357	33	1	Brain_Spinal_cord_cervical_c-1
GOMF_ACTIVE_ION_TRANSMEMBRANE_TRANSPORTER_ACTIVITY	0.76928	1	0.0191509	-0.248985	-0.831261	43	1	Brain_Spinal_cord_cervical_c-1
GOMF_ACTIVE_TRANSMEMBRANE_TRANSPORTER_ACTIVITY	0.646594	1	0.0199428	0.251065	0.905336	71	1	Brain_Spinal_cord_cervical_c-1
GOMF_ACYLTRANSFERASE_ACTIVITY	0.186928	1	0.0437566	0.370253	1.20385	41	1	Brain_Spinal_cord_cervical_c-1
GOMF_ADENYL_NUCLEOTIDE_BINDING	0.662651	1	0.0186672	0.215655	0.935425	273	1	Brain_Spinal_cord_cervical_c-1
GOMF_ALCOHOL_BINDING	0.799504	1	0.0181671	-0.282926	-0.761791	17	1	Brain_Spinal_cord_cervical_c-1
GOMF_AMIDE_BINDING	0.737139	1	0.0179469	0.239979	0.860793	69	1	Brain_Spinal_cord_cervical_c-1
GOMF_ANION_TRANSMEMBRANE_TRANSPORTER_ACTIVITY	0.147937	0.993144	0.0526464	-0.358401	-1.22132	47	1	Brain_Spinal_cord_cervical_c-1
GOMF_ANTIGEN_BINDING	0.0978148	0.993144	0.0650003	-0.544317	-1.38839	14	1	Brain_Spinal_cord_cervical_c-1
GOMF_ANTIOXIDANT_ACTIVITY	0.711828	1	0.0188965	0.319667	0.820051	15	1	Brain_Spinal_cord_cervical_c-1
GOMF_ANTIPORTER_ACTIVITY	0.797681	1	0.0182285	-0.282282	-0.770827	18	1	Brain_Spinal_cord_cervical_c-1
GOMF_ATPASE_COUPLED_TRANSMEMBRANE_TRANSPORTER_ACTIVITY	0.227343	1	0.0395666	0.451294	1.19368	17	1	Brain_Spinal_cord_cervical_c-1
GOMF_ATP_DEPENDENT_ACTIVITY	0.680376	1	0.0191426	0.236256	0.902896	101	1	Brain_Spinal_cord_cervical_c-1
GOMF_ATP_DEPENDENT_ACTIVITY_ACTING_ON_DNA	0.370463	1	0.0295151	0.344941	1.05794	31	1	Brain_Spinal_cord_cervical_c-1
GOMF_ATP_DEPENDENT_ACTIVITY_ACTING_ON_RNA	0.0652309	0.979757	0.0800618	-0.521713	-1.44437	19	1	Brain_Spinal_cord_cervical_c-1
GOMF_ATP_HYDROLYSIS_ACTIVITY	0.955442	1	0.0159419	-0.197829	-0.709549	61	1	Brain_Spinal_cord_cervical_c-1
GOMF_CADHERIN_BINDING	0.816014	1	0.0183057	-0.233697	-0.808542	51	1	Brain_Spinal_cord_cervical_c-1
GOMF_CALCIUM_ION_BINDING	0.623347	1	0.0205594	0.246989	0.922179	87	1	Brain_Spinal_cord_cervical_c-1
GOMF_CALCIUM_ION_TRANSMEMBRANE_TRANSPORTER_ACTIVITY	0.0461925	0.979757	0.0922972	0.595844	1.52853	15	1	Brain_Spinal_cord_cervical_c-1
GOMF_CALMODULIN_BINDING	0.0450433	0.979757	0.093304	0.484937	1.46342	29	1	Brain_Spinal_cord_cervical_c-1
GOMF_CARBOHYDRATE_BINDING	0.945906	1	0.0160843	-0.2049	-0.695658	46	1	Brain_Spinal_cord_cervical_c-1
GOMF_CARBON_OXYGEN_LYASE_ACTIVITY	0.636212	1	0.0217448	-0.343442	-0.87602	14	1	Brain_Spinal_cord_cervical_c-1
GOMF_CARBOXYLIC_ACID_BINDING	0.584751	1	0.0217295	0.287905	0.921955	38	1	Brain_Spinal_cord_cervical_c-1
GOMF_CARBOXYLIC_ESTER_HYDROLASE_ACTIVITY	0.614533	1	0.0212135	0.319809	0.893004	21	1	Brain_Spinal_cord_cervical_c-1
GOMF_CATALYTIC_ACTIVITY_ACTING_ON_A_NUCLEIC_ACID	0.128937	0.993144	0.0527683	0.296003	1.18284	138	1	Brain_Spinal_cord_cervical_c-1
GOMF_CATALYTIC_ACTIVITY_ACTING_ON_A_TRNA	0.0125652	0.979757	0.179054	0.554833	1.62822	26	1	Brain_Spinal_cord_cervical_c-1
GOMF_CATALYTIC_ACTIVITY_ACTING_ON_DNA	0.159992	0.993144	0.0475641	0.345493	1.20299	58	1	Brain_Spinal_cord_cervical_c-1
GOMF_CATALYTIC_ACTIVITY_ACTING_ON_RNA	0.31755	1	0.0319971	0.288916	1.07581	85	1	Brain_Spinal_cord_cervical_c-1
GOMF_CATION_CHANNEL_ACTIVITY	0.0552517	0.979757	0.0831123	0.417738	1.38692	45	1	Brain_Spinal_cord_cervical_c-1
GOMF_CATION_TRANSMEMBRANE_TRANSPORTER_ACTIVITY	0.210823	1	0.0405925	0.307671	1.14564	85	1	Brain_Spinal_cord_cervical_c-1
GOMF_CELL_ADHESION_MOLECULE_BINDING	0.128764	0.993144	0.0569774	-0.319385	-1.21259	84	1	Brain_Spinal_cord_cervical_c-1
GOMF_CHANNEL_REGULATOR_ACTIVITY	0.0562536	0.979757	0.0834065	0.539288	1.47081	19	1	Brain_Spinal_cord_cervical_c-1
GOMF_CHAPERONE_BINDING	0.0645161	0.979757	0.0807267	-0.571412	-1.4575	14	1	Brain_Spinal_cord_cervical_c-1
GOMF_CHLORIDE_TRANSMEMBRANE_TRANSPORTER_ACTIVITY	0.0965003	0.993144	0.0652926	-0.505006	-1.37902	18	1	Brain_Spinal_cord_cervical_c-1
GOMF_CHROMATIN_BINDING	0.422466	1	0.0269028	0.29393	1.01536	55	1	Brain_Spinal_cord_cervical_c-1
GOMF_CIS_REGULATORY_REGION_SEQUENCE_SPECIFIC_DNA_BINDING	0.51451	1	0.0259758	-0.238755	-0.973926	134	1	Brain_Spinal_cord_cervical_c-1
GOMF_CYSTEINE_TYPE_PEPTIDASE_ACTIVITY	0.715757	1	0.0197716	-0.291096	-0.829121	21	1	Brain_Spinal_cord_cervical_c-1
GOMF_CYTOKINE_ACTIVITY	0.864489	1	0.0160421	0.248237	0.728483	26	1	Brain_Spinal_cord_cervical_c-1
GOMF_CYTOKINE_BINDING	0.822782	1	0.0166939	0.292398	0.738445	14	1	Brain_Spinal_cord_cervical_c-1
GOMF_CYTOKINE_RECEPTOR_BINDING	0.651597	1	0.021317	-0.300429	-0.873111	23	1	Brain_Spinal_cord_cervical_c-1
GOMF_CYTOSKELETAL_PROTEIN_BINDING	0.0611418	0.979757	0.0779135	0.319301	1.2697	131	1	Brain_Spinal_cord_cervical_c-1
GOMF_DAMAGED_DNA_BINDING	0.836819	1	0.0175214	-0.271088	-0.740261	18	1	Brain_Spinal_cord_cervical_c-1
GOMF_DEOXYRIBONUCLEASE_ACTIVITY	0.223275	1	0.0399338	0.44912	1.20437	18	1	Brain_Spinal_cord_cervical_c-1
GOMF_DIOXYGENASE_ACTIVITY	0.652492	1	0.0201434	0.338191	0.854092	14	1	Brain_Spinal_cord_cervical_c-1
GOMF_DNA_BINDING_TRANSCRIPTION_ACTIVATOR_ACTIVITY	0.344476	1	0.0305498	0.326208	1.07202	43	1	Brain_Spinal_cord_cervical_c-1
GOMF_DNA_BINDING_TRANSCRIPTION_FACTOR_BINDING	0.664271	1	0.0196113	0.261851	0.886826	50	1	Brain_Spinal_cord_cervical_c-1
GOMF_DNA_BINDING_TRANSCRIPTION_REPRESSOR_ACTIVITY	0.167496	0.993144	0.0466041	0.391487	1.23416	35	1	Brain_Spinal_cord_cervical_c-1
GOMF_DNA_HELICASE_ACTIVITY	0.451962	1	0.0261208	0.375028	1.00568	18	1	Brain_Spinal_cord_cervical_c-1
GOMF_ELECTRON_TRANSFER_ACTIVITY	0.352987	1	0.0305293	0.365213	1.07176	26	1	Brain_Spinal_cord_cervical_c-1
GOMF_ENDONUCLEASE_ACTIVITY	0.582274	1	0.0219255	0.308215	0.914413	27	1	Brain_Spinal_cord_cervical_c-1
GOMF_ENDOPEPTIDASE_ACTIVITY	0.857359	1	0.015868	0.228133	0.785297	54	1	Brain_Spinal_cord_cervical_c-1
GOMF_ENDOPEPTIDASE_REGULATOR_ACTIVITY	0.445196	1	0.0263787	0.363326	1.00312	20	1	Brain_Spinal_cord_cervical_c-1
GOMF_ENDORIBONUCLEASE_ACTIVITY	0.590874	1	0.02175	0.347354	0.906856	16	1	Brain_Spinal_cord_cervical_c-1
GOMF_ENZYME_ACTIVATOR_ACTIVITY	0.0719654	0.991716	0.072342	0.348139	1.29633	85	1	Brain_Spinal_cord_cervical_c-1
GOMF_ENZYME_INHIBITOR_ACTIVITY	0.0964448	0.993144	0.0622655	0.392219	1.30792	46	1	Brain_Spinal_cord_cervical_c-1
GOMF_ENZYME_REGULATOR_ACTIVITY	0.00987433	0.979757	0.194887	0.339004	1.40119	174	1	Brain_Spinal_cord_cervical_c-1
GOMF_EXONUCLEASE_ACTIVITY	0.0504543	0.979757	0.0882143	0.53912	1.48848	20	1	Brain_Spinal_cord_cervical_c-1
GOMF_EXONUCLEASE_ACTIVITY_ACTIVE_WITH_EITHER_RIBO_OR_DEOXYRIBONUCLEIC_ACIDS_AND_PRODUCING_5_PHOSPHOMONOESTERS	0.020914	0.979757	0.138395	0.612272	1.61947	17	1	Brain_Spinal_cord_cervical_c-1
GOMF_EXOPEPTIDASE_ACTIVITY	0.594981	1	0.0227479	-0.311691	-0.905841	23	1	Brain_Spinal_cord_cervical_c-1
GOMF_EXTRACELLULAR_MATRIX_STRUCTURAL_CONSTITUENT	0.299441	1	0.0350966	-0.404369	-1.1195	19	1	Brain_Spinal_cord_cervical_c-1
GOMF_FLAVIN_ADENINE_DINUCLEOTIDE_BINDING	0.136137	0.993144	0.0545603	-0.41988	-1.2781	28	1	Brain_Spinal_cord_cervical_c-1
GOMF_GATED_CHANNEL_ACTIVITY	0.210725	1	0.0407153	0.347617	1.16862	48	1	Brain_Spinal_cord_cervical_c-1
GOMF_GLYCOSAMINOGLYCAN_BINDING	0.821904	1	0.0178382	-0.256982	-0.77459	27	1	Brain_Spinal_cord_cervical_c-1
GOMF_GLYCOSYLTRANSFERASE_ACTIVITY	0.568636	1	0.0238707	-0.270102	-0.939084	52	1	Brain_Spinal_cord_cervical_c-1
GOMF_GROWTH_FACTOR_ACTIVITY	0.758734	1	0.0179281	0.317526	0.786162	13	1	Brain_Spinal_cord_cervical_c-1
GOMF_GROWTH_FACTOR_BINDING	0.0324262	0.979757	0.110535	0.641278	1.58774	13	1	Brain_Spinal_cord_cervical_c-1
GOMF_GROWTH_FACTOR_RECEPTOR_BINDING	0.636504	1	0.0205966	0.335561	0.876068	16	1	Brain_Spinal_cord_cervical_c-1
GOMF_GTPASE_ACTIVATOR_ACTIVITY	0.12564	0.993144	0.0541624	0.377179	1.26318	47	1	Brain_Spinal_cord_cervical_c-1
GOMF_GTPASE_ACTIVITY	0.363056	1	0.031816	-0.311452	-1.05191	45	1	Brain_Spinal_cord_cervical_c-1
GOMF_GTPASE_BINDING	0.154849	0.993144	0.0486767	0.385891	1.24167	39	1	Brain_Spinal_cord_cervical_c-1
GOMF_GUANYL_NUCLEOTIDE_BINDING	0.506482	1	0.0257969	-0.269546	-0.972853	63	1	Brain_Spinal_cord_cervical_c-1
GOMF_GUANYL_NUCLEOTIDE_EXCHANGE_FACTOR_ACTIVITY	0.337652	1	0.0310933	0.331125	1.07662	41	1	Brain_Spinal_cord_cervical_c-1
GOMF_G_PROTEIN_COUPLED_RECEPTOR_ACTIVITY	0.982962	1	0.0154053	-0.187595	-0.621793	41	1	Brain_Spinal_cord_cervical_c-1
GOMF_G_PROTEIN_COUPLED_RECEPTOR_BINDING	0.594763	1	0.0227869	-0.301801	-0.909685	27	1	Brain_Spinal_cord_cervical_c-1
GOMF_HEAT_SHOCK_PROTEIN_BINDING	0.355841	1	0.0316817	-0.415528	-1.08061	15	1	Brain_Spinal_cord_cervical_c-1
GOMF_HELICASE_ACTIVITY	0.363808	1	0.0314937	-0.323801	-1.0569	38	1	Brain_Spinal_cord_cervical_c-1
GOMF_HEPARIN_BINDING	0.626217	1	0.0219151	-0.315264	-0.884385	20	1	Brain_Spinal_cord_cervical_c-1
GOMF_HEXOSYLTRANSFERASE_ACTIVITY	0.61537	1	0.0209803	0.281431	0.905551	39	1	Brain_Spinal_cord_cervical_c-1
GOMF_HISTONE_BINDING	0.0243243	0.979757	0.12797	0.552274	1.5767	23	1	Brain_Spinal_cord_cervical_c-1
GOMF_HYDROLASE_ACTIVITY_ACTING_ON_ACID_ANHYDRIDES	0.492395	1	0.026657	-0.243689	-0.982341	123	1	Brain_Spinal_cord_cervical_c-1
GOMF_HYDROLASE_ACTIVITY_ACTING_ON_CARBON_NITROGEN_BUT_NOT_PEPTIDE_BONDS	0.385059	1	0.0288136	0.341594	1.04768	31	1	Brain_Spinal_cord_cervical_c-1
GOMF_HYDROLASE_ACTIVITY_ACTING_ON_CARBON_NITROGEN_BUT_NOT_PEPTIDE_BONDS_IN_LINEAR_AMIDES	0.972112	1	0.0154115	-0.212974	-0.543234	14	1	Brain_Spinal_cord_cervical_c-1
GOMF_HYDROLASE_ACTIVITY_ACTING_ON_ESTER_BONDS	0.687882	1	0.0187552	0.227577	0.910689	139	1	Brain_Spinal_cord_cervical_c-1
GOMF_HYDROLASE_ACTIVITY_ACTING_ON_GLYCOSYL_BONDS	0.285863	1	0.0362017	-0.381002	-1.12507	25	1	Brain_Spinal_cord_cervical_c-1
GOMF_HYDROLASE_ACTIVITY_HYDROLYZING_O_GLYCOSYL_COMPOUNDS	0.170636	0.993144	0.0481595	-0.461524	-1.26028	18	1	Brain_Spinal_cord_cervical_c-1
GOMF_IMMUNE_RECEPTOR_ACTIVITY	0.638642	1	0.0216073	-0.320509	-0.875213	18	1	Brain_Spinal_cord_cervical_c-1
GOMF_INORGANIC_ANION_TRANSMEMBRANE_TRANSPORTER_ACTIVITY	0.0594245	0.979757	0.0843075	-0.485839	-1.43464	25	1	Brain_Spinal_cord_cervical_c-1
GOMF_INORGANIC_MOLECULAR_ENTITY_TRANSMEMBRANE_TRANSPORTER_ACTIVITY	0.633615	1	0.02022	0.24102	0.921106	101	1	Brain_Spinal_cord_cervical_c-1
GOMF_INTEGRIN_BINDING	0.204894	1	0.0435843	-0.416804	-1.21132	23	1	Brain_Spinal_cord_cervical_c-1
GOMF_ION_TRANSMEMBRANE_TRANSPORTER_ACTIVITY	0.436217	1	0.0288857	-0.250824	-1.00429	120	1	Brain_Spinal_cord_cervical_c-1
GOMF_IRON_ION_BINDING	0.985888	1	0.014143	0.190591	0.52621	20	1	Brain_Spinal_cord_cervical_c-1
GOMF_ISOMERASE_ACTIVITY	0.755718	1	0.0179243	0.26772	0.814167	30	1	Brain_Spinal_cord_cervical_c-1
GOMF_KINASE_ACTIVATOR_ACTIVITY	0.398141	1	0.028363	0.393593	1.04106	17	1	Brain_Spinal_cord_cervical_c-1
GOMF_KINASE_ACTIVITY	0.922992	1	0.0144345	0.200555	0.785282	117	1	Brain_Spinal_cord_cervical_c-1
GOMF_KINASE_BINDING	0.877682	1	0.0154332	0.21236	0.800023	91	1	Brain_Spinal_cord_cervical_c-1
GOMF_KINASE_REGULATOR_ACTIVITY	0.0774648	0.992168	0.0700863	0.436531	1.37011	34	1	Brain_Spinal_cord_cervical_c-1
GOMF_LIGAND_GATED_CATION_CHANNEL_ACTIVITY	0.503571	1	0.0242856	0.388142	0.960998	13	1	Brain_Spinal_cord_cervical_c-1
GOMF_LIGAND_GATED_ION_CHANNEL_ACTIVITY	0.182647	0.999826	0.0464009	-0.455463	-1.24373	18	1	Brain_Spinal_cord_cervical_c-1
GOMF_LIGASE_ACTIVITY	0.855858	1	0.0173408	-0.241406	-0.764373	33	1	Brain_Spinal_cord_cervical_c-1
GOMF_LIGASE_ACTIVITY_FORMING_CARBON_NITROGEN_BONDS	0.691558	1	0.0204023	-0.333973	-0.832481	13	1	Brain_Spinal_cord_cervical_c-1
GOMF_LIPASE_ACTIVITY	0.354465	1	0.0304477	0.420958	1.07989	15	1	Brain_Spinal_cord_cervical_c-1
GOMF_LIPID_BINDING	0.554388	1	0.0220037	0.243719	0.958243	120	1	Brain_Spinal_cord_cervical_c-1
GOMF_LIPID_TRANSPORTER_ACTIVITY	0.0572416	0.979757	0.0823897	0.497142	1.44819	25	1	Brain_Spinal_cord_cervical_c-1
GOMF_LYASE_ACTIVITY	0.899553	1	0.0168621	-0.220909	-0.746107	45	1	Brain_Spinal_cord_cervical_c-1
GOMF_MAGNESIUM_ION_BINDING	0.0173802	0.979757	0.159153	-0.459359	-1.52728	42	1	Brain_Spinal_cord_cervical_c-1
GOMF_MANGANESE_ION_BINDING	0.5814	1	0.0230976	-0.35093	-0.912618	15	1	Brain_Spinal_cord_cervical_c-1
GOMF_METALLOENDOPEPTIDASE_ACTIVITY	0.469041	1	0.0266646	-0.352799	-0.98968	20	1	Brain_Spinal_cord_cervical_c-1
GOMF_METALLOPEPTIDASE_ACTIVITY	0.22478	1	0.0416021	-0.363657	-1.16778	35	1	Brain_Spinal_cord_cervical_c-1
GOMF_METAL_CLUSTER_BINDING	0.90895	1	0.0153159	0.244976	0.676365	20	1	Brain_Spinal_cord_cervical_c-1
GOMF_METAL_ION_TRANSMEMBRANE_TRANSPORTER_ACTIVITY	0.0284691	0.979757	0.116711	0.428424	1.46962	53	1	Brain_Spinal_cord_cervical_c-1
GOMF_MHC_PROTEIN_COMPLEX_BINDING	0.361958	1	0.0313843	-0.434488	-1.08303	13	1	Brain_Spinal_cord_cervical_c-1
GOMF_MICROTUBULE_BINDING	0.342259	1	0.0306423	0.322334	1.07017	45	1	Brain_Spinal_cord_cervical_c-1
GOMF_MODIFICATION_DEPENDENT_PROTEIN_BINDING	0.124468	0.993144	0.055012	0.523692	1.34344	15	1	Brain_Spinal_cord_cervical_c-1
GOMF_MODIFIED_AMINO_ACID_BINDING	0.732068	1	0.0196156	-0.280478	-0.828229	25	1	Brain_Spinal_cord_cervical_c-1
GOMF_MOLECULAR_ADAPTOR_ACTIVITY	0.0168433	0.979757	0.152676	0.429599	1.50584	60	1	Brain_Spinal_cord_cervical_c-1
GOMF_MOLECULAR_TRANSDUCER_ACTIVITY	0.905238	1	0.0170781	-0.20212	-0.810923	121	1	Brain_Spinal_cord_cervical_c-1
GOMF_MONOCARBOXYLIC_ACID_BINDING	0.937578	1	0.015836	-0.236031	-0.635524	17	1	Brain_Spinal_cord_cervical_c-1
GOMF_MONOOXYGENASE_ACTIVITY	0.407952	1	0.029132	-0.371281	-1.0279	19	1	Brain_Spinal_cord_cervical_c-1
GOMF_MRNA_BINDING	0.945229	1	0.014565	0.210415	0.671585	37	1	Brain_Spinal_cord_cervical_c-1
GOMF_NADP_BINDING	0.975983	1	0.0152791	-0.20864	-0.553226	16	1	Brain_Spinal_cord_cervical_c-1
GOMF_NAD_BINDING	0.883634	1	0.0167486	-0.2708	-0.675012	13	1	Brain_Spinal_cord_cervical_c-1
GOMF_NUCLEAR_RECEPTOR_BINDING	0.244878	1	0.037885	0.46314	1.18811	15	1	Brain_Spinal_cord_cervical_c-1
GOMF_NUCLEASE_ACTIVITY	0.0794251	0.993144	0.068945	0.402483	1.34214	46	1	Brain_Spinal_cord_cervical_c-1
GOMF_NUCLEOBASE_CONTAINING_COMPOUND_KINASE_ACTIVITY	0.174909	0.993144	0.0456385	0.505404	1.27639	14	1	Brain_Spinal_cord_cervical_c-1
GOMF_NUCLEOSIDE_TRIPHOSPHATASE_REGULATOR_ACTIVITY	0.0811528	0.993144	0.0682684	0.34793	1.28257	81	1	Brain_Spinal_cord_cervical_c-1
GOMF_NUCLEOTIDYLTRANSFERASE_ACTIVITY	0.295222	1	0.0340038	0.397954	1.12341	22	1	Brain_Spinal_cord_cervical_c-1
GOMF_N_ACYLTRANSFERASE_ACTIVITY	0.144374	0.993144	0.0507574	0.53357	1.32106	13	1	Brain_Spinal_cord_cervical_c-1
GOMF_N_METHYLTRANSFERASE_ACTIVITY	0.0989543	0.993144	0.0622012	0.523441	1.38451	17	1	Brain_Spinal_cord_cervical_c-1
GOMF_ORGANIC_ACID_BINDING	0.81675	1	0.016776	0.261939	0.763034	25	1	Brain_Spinal_cord_cervical_c-1
GOMF_ORGANIC_ACID_TRANSMEMBRANE_TRANSPORTER_ACTIVITY	0.581109	1	0.0232125	-0.310204	-0.916008	25	1	Brain_Spinal_cord_cervical_c-1
GOMF_ORGANIC_ANION_TRANSMEMBRANE_TRANSPORTER_ACTIVITY	0.395529	1	0.0298609	-0.330305	-1.03895	32	1	Brain_Spinal_cord_cervical_c-1
GOMF_OXIDOREDUCTASE_ACTIVITY	0.729617	1	0.0205083	-0.216375	-0.900637	153	1	Brain_Spinal_cord_cervical_c-1
GOMF_OXIDOREDUCTASE_ACTIVITY_ACTING_ON_CH_OH_GROUP_OF_DONORS	0.636668	1	0.0218219	-0.278842	-0.895426	35	1	Brain_Spinal_cord_cervical_c-1
GOMF_OXIDOREDUCTASE_ACTIVITY_ACTING_ON_NAD_P_H	0.863909	1	0.0160518	0.261591	0.722235	20	1	Brain_Spinal_cord_cervical_c-1
GOMF_OXIDOREDUCTASE_ACTIVITY_ACTING_ON_NAD_P_H_QUINONE_OR_SIMILAR_COMPOUND_AS_ACCEPTOR	0.971727	1	0.0143769	0.214714	0.567923	17	1	Brain_Spinal_cord_cervical_c-1
GOMF_OXIDOREDUCTASE_ACTIVITY_ACTING_ON_PAIRED_DONORS_WITH_INCORPORATION_OR_REDUCTION_OF_MOLECULAR_OXYGEN	0.920767	1	0.016225	-0.230556	-0.680814	25	1	Brain_Spinal_cord_cervical_c-1
GOMF_OXIDOREDUCTASE_ACTIVITY_ACTING_ON_PAIRED_DONORS_WITH_INCORPORATION_OR_REDUCTION_OF_MOLECULAR_OXYGEN_NAD_P_H_AS_ONE_DONOR_AND_INCORPORATION_OF_ONE_ATOM_OF_OXYGEN	0.614395	1	0.0222415	-0.357468	-0.891044	13	1	Brain_Spinal_cord_cervical_c-1
GOMF_OXIDOREDUCTASE_ACTIVITY_ACTING_ON_THE_CH_CH_GROUP_OF_DONORS	0.200077	1	0.0424715	0.450558	1.22881	19	1	Brain_Spinal_cord_cervical_c-1
GOMF_OXIDOREDUCTION_DRIVEN_ACTIVE_TRANSMEMBRANE_TRANSPORTER_ACTIVITY	0.842409	1	0.0163506	0.285853	0.721915	14	1	Brain_Spinal_cord_cervical_c-1
GOMF_PASSIVE_TRANSMEMBRANE_TRANSPORTER_ACTIVITY	0.416384	1	0.0270824	0.287873	1.0211	64	1	Brain_Spinal_cord_cervical_c-1
GOMF_PEPTIDASE_ACTIVITY	0.828498	1	0.0181059	-0.21854	-0.840285	91	1	Brain_Spinal_cord_cervical_c-1
GOMF_PEPTIDASE_REGULATOR_ACTIVITY	0.556262	1	0.0226483	0.313807	0.931003	27	1	Brain_Spinal_cord_cervical_c-1
GOMF_PEPTIDE_BINDING	0.343021	1	0.032855	-0.301189	-1.05991	55	1	Brain_Spinal_cord_cervical_c-1
GOMF_PHOSPHATASE_ACTIVITY	0.230049	1	0.0414509	-0.341874	-1.15466	45	1	Brain_Spinal_cord_cervical_c-1
GOMF_PHOSPHATASE_BINDING	0.246973	1	0.0375799	0.382601	1.16353	30	1	Brain_Spinal_cord_cervical_c-1
GOMF_PHOSPHATASE_REGULATOR_ACTIVITY	0.744191	1	0.0182632	0.303567	0.802943	17	1	Brain_Spinal_cord_cervical_c-1
GOMF_PHOSPHATIDYLINOSITOL_4_5_BISPHOSPHATE_BINDING	0.916039	1	0.0151813	0.258141	0.639129	13	1	Brain_Spinal_cord_cervical_c-1
GOMF_PHOSPHATIDYLINOSITOL_BINDING	0.761485	1	0.0177527	0.259402	0.81776	35	1	Brain_Spinal_cord_cervical_c-1
GOMF_PHOSPHATIDYLINOSITOL_BISPHOSPHATE_BINDING	0.709123	1	0.0189535	0.320382	0.821883	15	1	Brain_Spinal_cord_cervical_c-1
GOMF_PHOSPHATIDYLINOSITOL_PHOSPHATE_BINDING	0.906437	1	0.0153559	0.246308	0.68004	20	1	Brain_Spinal_cord_cervical_c-1
GOMF_PHOSPHOLIPASE_ACTIVITY	0.364987	1	0.0298804	0.433221	1.07261	13	1	Brain_Spinal_cord_cervical_c-1
GOMF_PHOSPHOLIPID_BINDING	0.938557	1	0.0144432	0.205519	0.733727	67	1	Brain_Spinal_cord_cervical_c-1
GOMF_PHOSPHOPROTEIN_BINDING	0.783862	1	0.0185127	-0.305598	-0.761751	13	1	Brain_Spinal_cord_cervical_c-1
GOMF_PHOSPHOPROTEIN_PHOSPHATASE_ACTIVITY	0.138032	0.993144	0.0542062	-0.433686	-1.28064	25	1	Brain_Spinal_cord_cervical_c-1
GOMF_PHOSPHORIC_DIESTER_HYDROLASE_ACTIVITY	0.551052	1	0.022826	0.372785	0.922978	13	1	Brain_Spinal_cord_cervical_c-1
GOMF_PHOSPHORIC_ESTER_HYDROLASE_ACTIVITY	0.425945	1	0.0287151	-0.284331	-1.01087	58	1	Brain_Spinal_cord_cervical_c-1
GOMF_PHOSPHOTRANSFERASE_ACTIVITY_PHOSPHATE_GROUP_AS_ACCEPTOR	0.513916	1	0.0239747	0.371779	0.953736	15	1	Brain_Spinal_cord_cervical_c-1
GOMF_POTASSIUM_CHANNEL_ACTIVITY	0.0346631	0.979757	0.107015	0.584511	1.54605	17	1	Brain_Spinal_cord_cervical_c-1
GOMF_POTASSIUM_ION_TRANSMEMBRANE_TRANSPORTER_ACTIVITY	0.0103726	0.979757	0.19671	0.569068	1.65771	25	1	Brain_Spinal_cord_cervical_c-1
GOMF_PRIMARY_ACTIVE_TRANSMEMBRANE_TRANSPORTER_ACTIVITY	0.263491	1	0.0361865	0.373641	1.14597	31	1	Brain_Spinal_cord_cervical_c-1
GOMF_PROTEASE_BINDING	0.567725	1	0.0235047	-0.37	-0.922283	13	1	Brain_Spinal_cord_cervical_c-1
GOMF_PROTEIN_CONTAINING_COMPLEX_BINDING	0.904222	1	0.0177305	-0.197455	-0.840404	185	1	Brain_Spinal_cord_cervical_c-1
GOMF_PROTEIN_C_TERMINUS_BINDING	0.375574	1	0.0292059	0.333337	1.05084	35	1	Brain_Spinal_cord_cervical_c-1
GOMF_PROTEIN_DIMERIZATION_ACTIVITY	0.380776	1	0.0283283	0.261033	1.03227	126	1	Brain_Spinal_cord_cervical_c-1
GOMF_PROTEIN_DOMAIN_SPECIFIC_BINDING	0.138342	0.993144	0.0513917	0.327927	1.21202	82	1	Brain_Spinal_cord_cervical_c-1
GOMF_PROTEIN_HETERODIMERIZATION_ACTIVITY	0.0635995	0.979757	0.0782806	0.488766	1.43434	26	1	Brain_Spinal_cord_cervical_c-1
GOMF_PROTEIN_HOMODIMERIZATION_ACTIVITY	0.492371	1	0.0242542	0.262692	0.983476	88	1	Brain_Spinal_cord_cervical_c-1
GOMF_PROTEIN_KINASE_ACTIVITY	0.955656	1	0.0141827	0.195092	0.726445	85	1	Brain_Spinal_cord_cervical_c-1
GOMF_PROTEIN_MACROMOLECULE_ADAPTOR_ACTIVITY	0.12688	0.993144	0.0536439	0.381711	1.2618	44	1	Brain_Spinal_cord_cervical_c-1
GOMF_PROTEIN_METHYLTRANSFERASE_ACTIVITY	0.166184	0.993144	0.0470177	0.521323	1.29074	13	1	Brain_Spinal_cord_cervical_c-1
GOMF_PROTEIN_N_TERMINUS_BINDING	0.616663	1	0.0210818	0.326263	0.889822	19	1	Brain_Spinal_cord_cervical_c-1
GOMF_PROTEIN_PHOSPHATASE_BINDING	0.0533952	0.979757	0.0857131	0.524443	1.48049	22	1	Brain_Spinal_cord_cervical_c-1
GOMF_PROTEIN_PHOSPHATASE_REGULATOR_ACTIVITY	0.365566	1	0.0298512	0.433014	1.0721	13	1	Brain_Spinal_cord_cervical_c-1
GOMF_PROTEIN_SERINE_KINASE_ACTIVITY	0.933673	1	0.0146	0.211367	0.713892	49	1	Brain_Spinal_cord_cervical_c-1
GOMF_PROTEIN_SERINE_THREONINE_KINASE_ACTIVITY	0.928463	1	0.0147026	0.209912	0.73579	60	1	Brain_Spinal_cord_cervical_c-1
GOMF_PROTEIN_TYROSINE_KINASE_ACTIVITY	0.950845	1	0.0147379	0.223113	0.622998	21	1	Brain_Spinal_cord_cervical_c-1
GOMF_PROTON_TRANSMEMBRANE_TRANSPORTER_ACTIVITY	0.924017	1	0.0160713	-0.244293	-0.647764	16	1	Brain_Spinal_cord_cervical_c-1
GOMF_RIBONUCLEASE_ACTIVITY	0.379562	1	0.0290769	0.361098	1.05189	25	1	Brain_Spinal_cord_cervical_c-1
GOMF_RIBONUCLEOPROTEIN_COMPLEX_BINDING	0.588167	1	0.0217193	0.313231	0.912449	25	1	Brain_Spinal_cord_cervical_c-1
GOMF_RIBONUCLEOTIDE_BINDING	0.776489	1	0.016	0.205243	0.905713	326	1	Brain_Spinal_cord_cervical_c-1
GOMF_RNA_BINDING	0.72783	1	0.0175323	0.214696	0.911702	227	1	Brain_Spinal_cord_cervical_c-1
GOMF_RNA_METHYLTRANSFERASE_ACTIVITY	0.295824	1	0.0339513	0.434523	1.13443	16	1	Brain_Spinal_cord_cervical_c-1
GOMF_RNA_POLYMERASE_II_SPECIFIC_DNA_BINDING_TRANSCRIPTION_FACTOR_BINDING	0.921708	1	0.0149728	0.222699	0.702055	35	1	Brain_Spinal_cord_cervical_c-1
GOMF_RNA_POLYMERASE_II_TRANSCRIPTION_REGULATORY_REGION_SEQUENCE_SPECIFIC_DNA_BINDING	0.403563	1	0.0306733	-0.242119	-1.01792	165	1	Brain_Spinal_cord_cervical_c-1
GOMF_RRNA_BINDING	0.394317	1	0.0297833	-0.42339	-1.05537	13	1	Brain_Spinal_cord_cervical_c-1
GOMF_SECONDARY_ACTIVE_TRANSMEMBRANE_TRANSPORTER_ACTIVITY	0.506271	1	0.0255227	-0.294657	-0.967544	39	1	Brain_Spinal_cord_cervical_c-1
GOMF_SEQUENCE_SPECIFIC_DNA_BINDING	0.424714	1	0.0258539	0.241472	1.00885	193	1	Brain_Spinal_cord_cervical_c-1
GOMF_SERINE_HYDROLASE_ACTIVITY	0.450826	1	0.0260554	0.343192	0.999726	25	1	Brain_Spinal_cord_cervical_c-1
GOMF_SH3_DOMAIN_BINDING	0.150396	0.993144	0.0496878	0.473845	1.29233	19	1	Brain_Spinal_cord_cervical_c-1
GOMF_SIGNALING_ADAPTOR_ACTIVITY	0.0569559	0.979757	0.0826766	0.590835	1.49214	14	1	Brain_Spinal_cord_cervical_c-1
GOMF_SIGNALING_RECEPTOR_BINDING	0.430715	1	0.0292988	-0.24096	-1.00782	159	1	Brain_Spinal_cord_cervical_c-1
GOMF_SIGNALING_RECEPTOR_REGULATOR_ACTIVITY	0.335536	1	0.0310401	0.312868	1.06891	52	1	Brain_Spinal_cord_cervical_c-1
GOMF_SINGLE_STRANDED_DNA_BINDING	0.135135	0.993144	0.0526059	0.459037	1.31052	23	1	Brain_Spinal_cord_cervical_c-1
GOMF_SODIUM_ION_TRANSMEMBRANE_TRANSPORTER_ACTIVITY	0.663911	1	0.0209755	-0.318683	-0.858067	17	1	Brain_Spinal_cord_cervical_c-1
GOMF_SOLUTE_CATION_SYMPORTER_ACTIVITY	0.793168	1	0.0183096	-0.288233	-0.764275	16	1	Brain_Spinal_cord_cervical_c-1
GOMF_STEROID_BINDING	0.9594	1	0.0144692	0.231688	0.585121	14	1	Brain_Spinal_cord_cervical_c-1
GOMF_STRUCTURAL_CONSTITUENT_OF_CYTOSKELETON	0.569387	1	0.0234339	-0.35419	-0.921096	15	1	Brain_Spinal_cord_cervical_c-1
GOMF_STRUCTURAL_CONSTITUENT_OF_RIBOSOME	0.395673	1	0.0297736	-0.339613	-1.04199	29	1	Brain_Spinal_cord_cervical_c-1
GOMF_STRUCTURAL_MOLECULE_ACTIVITY	0.482921	1	0.0266875	-0.252855	-0.986983	99	1	Brain_Spinal_cord_cervical_c-1
GOMF_SULFUR_COMPOUND_BINDING	0.765668	1	0.0192216	-0.249514	-0.833024	43	1	Brain_Spinal_cord_cervical_c-1
GOMF_SULFUR_COMPOUND_TRANSMEMBRANE_TRANSPORTER_ACTIVITY	0.686576	1	0.020564	-0.32939	-0.840178	14	1	Brain_Spinal_cord_cervical_c-1
GOMF_SYMPORTER_ACTIVITY	0.48333	1	0.02615	-0.34842	-0.977395	20	1	Brain_Spinal_cord_cervical_c-1
GOMF_S_ADENOSYLMETHIONINE_DEPENDENT_METHYLTRANSFERASE_ACTIVITY	0.169964	0.993144	0.0463145	0.404851	1.24169	31	1	Brain_Spinal_cord_cervical_c-1
GOMF_TETRAPYRROLE_BINDING	0.435363	1	0.028088	-0.342038	-1.01001	25	1	Brain_Spinal_cord_cervical_c-1
GOMF_TRANSCRIPTION_COACTIVATOR_ACTIVITY	0.925933	1	0.0149788	0.227084	0.679162	28	1	Brain_Spinal_cord_cervical_c-1
GOMF_TRANSCRIPTION_COREGULATOR_ACTIVITY	0.194355	1	0.0426789	0.341548	1.1757	54	1	Brain_Spinal_cord_cervical_c-1
GOMF_TRANSCRIPTION_COREPRESSOR_ACTIVITY	0.725988	1	0.0186314	0.308713	0.816554	17	1	Brain_Spinal_cord_cervical_c-1
GOMF_TRANSCRIPTION_FACTOR_BINDING	0.670209	1	0.0195255	0.257086	0.892323	57	1	Brain_Spinal_cord_cervical_c-1
GOMF_TRANSCRIPTION_REGULATOR_ACTIVITY	0.271077	1	0.0342425	0.253246	1.07322	221	1	Brain_Spinal_cord_cervical_c-1
GOMF_TRANSFERASE_ACTIVITY_TRANSFERRING_ALKYL_OR_ARYL_OTHER_THAN_METHYL_GROUPS	0.813559	1	0.0179093	-0.279186	-0.75172	17	1	Brain_Spinal_cord_cervical_c-1
GOMF_TRANSFERASE_ACTIVITY_TRANSFERRING_ONE_CARBON_GROUPS	0.0626905	0.979757	0.0782806	0.424706	1.3809	41	1	Brain_Spinal_cord_cervical_c-1
GOMF_TRANSFERASE_ACTIVITY_TRANSFERRING_PHOSPHORUS_CONTAINING_GROUPS	0.709194	1	0.0181212	0.224426	0.904772	146	1	Brain_Spinal_cord_cervical_c-1
GOMF_TRANSFERASE_ACTIVITY_TRANSFERRING_SULPHUR_CONTAINING_GROUPS	0.20321	1	0.0421092	0.469688	1.22624	16	1	Brain_Spinal_cord_cervical_c-1
GOMF_TRANSITION_METAL_ION_BINDING	0.266314	1	0.0389304	-0.258384	-1.07407	152	1	Brain_Spinal_cord_cervical_c-1
GOMF_TRANSLATION_FACTOR_ACTIVITY_RNA_BINDING	0.978257	1	0.0141884	0.212852	0.537553	14	1	Brain_Spinal_cord_cervical_c-1
GOMF_TRANSLATION_REGULATOR_ACTIVITY	0.959784	1	0.015539	-0.212139	-0.621663	24	1	Brain_Spinal_cord_cervical_c-1
GOMF_TRANSLATION_REGULATOR_ACTIVITY_NUCLEIC_ACID_BINDING	0.954686	1	0.0146322	0.226761	0.599787	17	1	Brain_Spinal_cord_cervical_c-1
GOMF_TRANSMEMBRANE_TRANSPORTER_BINDING	0.985502	1	0.0141487	0.195353	0.523862	18	1	Brain_Spinal_cord_cervical_c-1
GOMF_TRANSPORTER_ACTIVITY	0.420079	1	0.0261136	0.244558	1.01228	177	1	Brain_Spinal_cord_cervical_c-1
GOMF_TRNA_BINDING	0.277328	1	0.0367315	-0.464926	-1.1589	13	1	Brain_Spinal_cord_cervical_c-1
GOMF_TUBULIN_BINDING	0.147755	0.993144	0.0496186	0.354948	1.22183	54	1	Brain_Spinal_cord_cervical_c-1
GOMF_UBIQUITIN_LIKE_PROTEIN_BINDING	0.891091	1	0.0155359	0.267514	0.675601	14	1	Brain_Spinal_cord_cervical_c-1
GOMF_UBIQUITIN_LIKE_PROTEIN_LIGASE_ACTIVITY	0.488474	1	0.0245723	0.307455	0.976006	36	1	Brain_Spinal_cord_cervical_c-1
GOMF_UBIQUITIN_LIKE_PROTEIN_LIGASE_BINDING	0.182203	0.999826	0.0445934	0.403414	1.22683	30	1	Brain_Spinal_cord_cervical_c-1
GOMF_UBIQUITIN_LIKE_PROTEIN_TRANSFERASE_ACTIVITY	0.103884	0.993144	0.0597724	0.371818	1.27545	53	1	Brain_Spinal_cord_cervical_c-1
GOMF_UDP_GLYCOSYLTRANSFERASE_ACTIVITY	0.418538	1	0.0285731	-0.358832	-1.02205	21	1	Brain_Spinal_cord_cervical_c-1
GOMF_UNFOLDED_PROTEIN_BINDING	0.592394	1	0.0227646	-0.335948	-0.904554	17	1	Brain_Spinal_cord_cervical_c-1
GOMF_VITAMIN_B6_BINDING	0.220588	1	0.0417987	-0.466111	-1.21215	15	1	Brain_Spinal_cord_cervical_c-1
GOMF_VITAMIN_BINDING	0.441004	1	0.0279191	-0.317695	-1.00593	33	1	Brain_Spinal_cord_cervical_c-1
GOMF_VOLTAGE_GATED_CATION_CHANNEL_ACTIVITY	0.145327	0.993144	0.0507574	0.461797	1.28948	21	1	Brain_Spinal_cord_cervical_c-1
GOMF_VOLTAGE_GATED_CHANNEL_ACTIVITY	0.0953757	0.993144	0.0632527	0.460781	1.36704	27	1	Brain_Spinal_cord_cervical_c-1
GOMF_VOLTAGE_GATED_POTASSIUM_CHANNEL_ACTIVITY	0.370983	1	0.0295246	0.421322	1.06404	14	1	Brain_Spinal_cord_cervical_c-1
GOMF_ZINC_ION_BINDING	0.125162	0.993144	0.0581682	-0.301428	-1.19573	110	1	Brain_Spinal_cord_cervical_c-1
GOTZMANN_EPITHELIAL_TO_MESENCHYMAL_TRANSITION_DN	0.930918	1	0.0162119	-0.218504	-0.696174	34	1	Brain_Spinal_cord_cervical_c-1
GOZGIT_ESR1_TARGETS_DN	0.363268	1	0.0318498	-0.270506	-1.04009	91	1	Brain_Spinal_cord_cervical_c-1
GOZGIT_ESR1_TARGETS_UP	0.530253	1	0.0234692	0.34765	0.948152	19	1	Brain_Spinal_cord_cervical_c-1
GRABARCZYK_BCL11B_TARGETS_UP	0.968539	1	0.0143769	0.224251	0.555221	13	1	Brain_Spinal_cord_cervical_c-1
GRADE_COLON_AND_RECTAL_CANCER_DN	0.12236	0.993144	0.0575902	-0.503409	-1.33483	16	1	Brain_Spinal_cord_cervical_c-1
GRADE_COLON_AND_RECTAL_CANCER_UP	0.809668	1	0.016653	0.24016	0.807367	48	1	Brain_Spinal_cord_cervical_c-1
GRAESSMANN_APOPTOSIS_BY_DOXORUBICIN_DN	0.0255682	0.979757	0.119566	0.294095	1.27626	275	1	Brain_Spinal_cord_cervical_c-1
GRAESSMANN_APOPTOSIS_BY_DOXORUBICIN_UP	0.417924	1	0.0262013	0.244775	1.01318	177	1	Brain_Spinal_cord_cervical_c-1
GRAESSMANN_APOPTOSIS_BY_SERUM_DEPRIVATION_DN	0.355054	1	0.0302059	0.33231	1.06415	38	1	Brain_Spinal_cord_cervical_c-1
GRAESSMANN_APOPTOSIS_BY_SERUM_DEPRIVATION_UP	0.720915	1	0.0202336	-0.238775	-0.875664	69	1	Brain_Spinal_cord_cervical_c-1
GRAESSMANN_RESPONSE_TO_MC_AND_DOXORUBICIN_DN	0.072536	0.992168	0.0713773	0.318785	1.25925	125	1	Brain_Spinal_cord_cervical_c-1
GRAESSMANN_RESPONSE_TO_MC_AND_DOXORUBICIN_UP	0.353479	1	0.0298414	0.270304	1.04762	109	1	Brain_Spinal_cord_cervical_c-1
GRAESSMANN_RESPONSE_TO_MC_AND_SERUM_DEPRIVATION_UP	0.781853	1	0.0174887	0.274604	0.783976	23	1	Brain_Spinal_cord_cervical_c-1
GRAHAM_CML_DIVIDING_VS_NORMAL_QUIESCENT_DN	0.675352	1	0.0196674	0.339867	0.841476	13	1	Brain_Spinal_cord_cervical_c-1
GRAHAM_CML_DIVIDING_VS_NORMAL_QUIESCENT_UP	0.374444	1	0.0294395	0.38334	1.05838	20	1	Brain_Spinal_cord_cervical_c-1
GRAHAM_CML_QUIESCENT_VS_NORMAL_QUIESCENT_UP	0.914955	1	0.0162415	-0.256894	-0.640348	13	1	Brain_Spinal_cord_cervical_c-1
GRAHAM_NORMAL_QUIESCENT_VS_NORMAL_DIVIDING_DN	0.33019	1	0.031704	0.43579	1.10058	14	1	Brain_Spinal_cord_cervical_c-1
GREB1_TARGET_GENES	0.272385	1	0.0351108	0.290031	1.09528	93	1	Brain_Spinal_cord_cervical_c-1
GREGORY_SYNTHETIC_LETHAL_WITH_IMATINIB	0.491004	1	0.024741	0.343587	0.969939	22	1	Brain_Spinal_cord_cervical_c-1
GRESHOCK_CANCER_COPY_NUMBER_UP	0.62953	1	0.0206387	0.278965	0.901399	40	1	Brain_Spinal_cord_cervical_c-1
GROSS_HYPOXIA_VIA_ELK3_AND_HIF1A_UP	0.815006	1	0.0178831	-0.278767	-0.750591	17	1	Brain_Spinal_cord_cervical_c-1
GROSS_HYPOXIA_VIA_ELK3_UP	0.576243	1	0.0233111	-0.301591	-0.92533	29	1	Brain_Spinal_cord_cervical_c-1
GRUETZMANN_PANCREATIC_CANCER_DN	0.231137	1	0.0389487	0.374497	1.16658	33	1	Brain_Spinal_cord_cervical_c-1
GRUETZMANN_PANCREATIC_CANCER_UP	0.145424	0.993144	0.0500023	0.370423	1.23523	46	1	Brain_Spinal_cord_cervical_c-1
GRYDER_PAX3FOXO1_ENHANCERS_IN_TADS	0.757436	1	0.019934	-0.214448	-0.890723	150	1	Brain_Spinal_cord_cervical_c-1
GRYDER_PAX3FOXO1_ENHANCERS_KO_DOWN	0.718399	1	0.0201344	-0.24739	-0.867522	54	1	Brain_Spinal_cord_cervical_c-1
GRYDER_PAX3FOXO1_TOP_ENHANCERS	0.591695	1	0.0212824	0.261217	0.928754	65	1	Brain_Spinal_cord_cervical_c-1
GR_01	0.985711	1	0.0151388	-0.190347	-0.569231	26	1	Brain_Spinal_cord_cervical_c-1
GR_Q6	0.902655	1	0.0153467	0.235084	0.703089	28	1	Brain_Spinal_cord_cervical_c-1
GR_Q6_01	0.970471	1	0.01416	0.198211	0.629213	36	1	Brain_Spinal_cord_cervical_c-1
GSE10094_LCMV_VS_LISTERIA_IND_EFF_CD4_TCELL_DN	0.856964	1	0.0172728	-0.251333	-0.742167	25	1	Brain_Spinal_cord_cervical_c-1
GSE10094_LCMV_VS_LISTERIA_IND_EFF_CD4_TCELL_UP	0.0993085	0.993144	0.0618193	0.46722	1.36102	25	1	Brain_Spinal_cord_cervical_c-1
GSE10147_IL3_AND_HIVP17_VS_IL3_AND_CPG_STIM_PDC_DN	0.60232	1	0.022533	-0.345878	-0.89948	15	1	Brain_Spinal_cord_cervical_c-1
GSE10147_IL3_AND_HIVP17_VS_IL3_AND_CPG_STIM_PDC_UP	0.64758	1	0.0213071	-0.306142	-0.871975	21	1	Brain_Spinal_cord_cervical_c-1
GSE10147_IL3_VS_IL3_AND_CPG_STIM_PDC_DN	0.754187	1	0.017977	0.270763	0.817093	29	1	Brain_Spinal_cord_cervical_c-1
GSE10147_IL3_VS_IL3_AND_CPG_STIM_PDC_UP	0.0779921	0.992168	0.0730397	-0.575718	-1.43507	13	1	Brain_Spinal_cord_cervical_c-1
GSE10147_IL3_VS_IL3_AND_HIVP17_STIM_PDC_DN	0.705248	1	0.020103	-0.329872	-0.822258	13	1	Brain_Spinal_cord_cervical_c-1
GSE10147_IL3_VS_IL3_AND_HIVP17_STIM_PDC_UP	0.772294	1	0.0187311	-0.274527	-0.797833	23	1	Brain_Spinal_cord_cervical_c-1
GSE10211_UV_INACT_SENDAI_VS_LIVE_SENDAI_VIRUS_TRACHEAL_EPITHELIAL_CELLS_DN	0.627161	1	0.0208988	0.316968	0.88507	21	1	Brain_Spinal_cord_cervical_c-1
GSE10211_UV_INACT_SENDAI_VS_LIVE_SENDAI_VIRUS_TRACHEAL_EPITHELIAL_CELLS_UP	0.989853	1	0.0150782	-0.183775	-0.508784	19	1	Brain_Spinal_cord_cervical_c-1
GSE10239_KLRG1INT_VS_KLRG1HIGH_EFF_CD8_TCELL_DN	0.523819	1	0.0249452	-0.304511	-0.957815	32	1	Brain_Spinal_cord_cervical_c-1
GSE10239_KLRG1INT_VS_KLRG1HIGH_EFF_CD8_TCELL_UP	0.978178	1	0.0141148	0.19378	0.610886	35	1	Brain_Spinal_cord_cervical_c-1
GSE10239_MEMORY_VS_DAY4.5_EFF_CD8_TCELL_DN	0.670556	1	0.0209467	-0.281419	-0.870773	30	1	Brain_Spinal_cord_cervical_c-1
GSE10239_MEMORY_VS_DAY4.5_EFF_CD8_TCELL_UP	0.531407	1	0.0233811	0.319504	0.947904	27	1	Brain_Spinal_cord_cervical_c-1
GSE10239_MEMORY_VS_KLRG1HIGH_EFF_CD8_TCELL_DN	0.338069	1	0.0328429	-0.342954	-1.07873	32	1	Brain_Spinal_cord_cervical_c-1
GSE10239_MEMORY_VS_KLRG1HIGH_EFF_CD8_TCELL_UP	0.434363	1	0.0267793	0.353943	1.01048	23	1	Brain_Spinal_cord_cervical_c-1
GSE10239_MEMORY_VS_KLRG1INT_EFF_CD8_TCELL_DN	0.85824	1	0.0160551	0.250313	0.729168	25	1	Brain_Spinal_cord_cervical_c-1
GSE10239_MEMORY_VS_KLRG1INT_EFF_CD8_TCELL_UP	0.177105	0.993144	0.0472282	-0.426399	-1.2392	23	1	Brain_Spinal_cord_cervical_c-1
GSE10239_NAIVE_VS_DAY4.5_EFF_CD8_TCELL_DN	0.0854175	0.993144	0.0669696	0.458534	1.37138	28	1	Brain_Spinal_cord_cervical_c-1
GSE10239_NAIVE_VS_DAY4.5_EFF_CD8_TCELL_UP	0.758024	1	0.0178793	0.267113	0.81232	30	1	Brain_Spinal_cord_cervical_c-1
GSE10239_NAIVE_VS_KLRG1HIGH_EFF_CD8_TCELL_DN	0.620214	1	0.0208416	0.284733	0.897615	35	1	Brain_Spinal_cord_cervical_c-1
GSE10239_NAIVE_VS_KLRG1HIGH_EFF_CD8_TCELL_UP	0.768353	1	0.0188075	-0.275097	-0.799491	23	1	Brain_Spinal_cord_cervical_c-1
GSE10239_NAIVE_VS_KLRG1INT_EFF_CD8_TCELL_DN	0.651934	1	0.0200049	0.277694	0.88153	36	1	Brain_Spinal_cord_cervical_c-1
GSE10239_NAIVE_VS_KLRG1INT_EFF_CD8_TCELL_UP	0.17122	0.993144	0.0461715	0.415459	1.24255	28	1	Brain_Spinal_cord_cervical_c-1
GSE10239_NAIVE_VS_MEMORY_CD8_TCELL_DN	0.457458	1	0.0271771	-0.326007	-1.00024	29	1	Brain_Spinal_cord_cervical_c-1
GSE10239_NAIVE_VS_MEMORY_CD8_TCELL_UP	0.59018	1	0.0217654	0.309842	0.909269	26	1	Brain_Spinal_cord_cervical_c-1
GSE10240_CTRL_VS_IL17_AND_IL22_STIM_PRIMARY_BRONCHIAL_EPITHELIAL_CELLS_DN	0.950579	1	0.0146498	0.218882	0.624892	23	1	Brain_Spinal_cord_cervical_c-1
GSE10240_CTRL_VS_IL17_AND_IL22_STIM_PRIMARY_BRONCHIAL_EPITHELIAL_CELLS_UP	0.388703	1	0.0302059	-0.328928	-1.0415	33	1	Brain_Spinal_cord_cervical_c-1
GSE10240_CTRL_VS_IL17_STIM_PRIMARY_BRONCHIAL_EPITHELIAL_CELLS_DN	0.604111	1	0.0211597	0.288886	0.906708	34	1	Brain_Spinal_cord_cervical_c-1
GSE10240_CTRL_VS_IL17_STIM_PRIMARY_BRONCHIAL_EPITHELIAL_CELLS_UP	0.997918	1	0.015036	-0.151126	-0.460023	28	1	Brain_Spinal_cord_cervical_c-1
GSE10240_CTRL_VS_IL22_STIM_PRIMARY_BRONCHIAL_EPITHELIAL_CELLS_DN	0.427857	1	0.0269806	0.339649	1.01582	28	1	Brain_Spinal_cord_cervical_c-1
GSE10240_CTRL_VS_IL22_STIM_PRIMARY_BRONCHIAL_EPITHELIAL_CELLS_UP	0.776431	1	0.0187632	-0.257547	-0.810093	32	1	Brain_Spinal_cord_cervical_c-1
GSE10240_IL17_VS_IL17_AND_IL22_STIM_PRIMARY_BRONCHIAL_EPITHELIAL_CELLS_DN	0.797497	1	0.0183367	-0.256178	-0.799262	31	1	Brain_Spinal_cord_cervical_c-1
GSE10240_IL17_VS_IL17_AND_IL22_STIM_PRIMARY_BRONCHIAL_EPITHELIAL_CELLS_UP	0.0815976	0.993144	0.0683519	0.420603	1.34689	38	1	Brain_Spinal_cord_cervical_c-1
GSE10240_IL22_VS_IL17_STIM_PRIMARY_BRONCHIAL_EPITHELIAL_CELLS_DN	0.442761	1	0.0263341	0.312104	1.00848	40	1	Brain_Spinal_cord_cervical_c-1
GSE10240_IL22_VS_IL17_STIM_PRIMARY_BRONCHIAL_EPITHELIAL_CELLS_UP	0.934221	1	0.0159903	-0.221339	-0.673748	28	1	Brain_Spinal_cord_cervical_c-1
GSE10240_IL22_VS_IL22_AND_IL17_STIM_PRIMARY_BRONCHIAL_EPITHELIAL_CELLS_DN	0.844771	1	0.0163772	0.254301	0.746277	26	1	Brain_Spinal_cord_cervical_c-1
GSE10240_IL22_VS_IL22_AND_IL17_STIM_PRIMARY_BRONCHIAL_EPITHELIAL_CELLS_UP	0.797587	1	0.018298	-0.257423	-0.789814	29	1	Brain_Spinal_cord_cervical_c-1
GSE10273_HIGH_IL7_VS_HIGH_IL7_AND_IRF4_IN_IRF4_8_NULL_PRE_BCELL_DN	0.396089	1	0.0297543	-0.339559	-1.04182	29	1	Brain_Spinal_cord_cervical_c-1
GSE10273_HIGH_IL7_VS_HIGH_IL7_AND_IRF4_IN_IRF4_8_NULL_PRE_BCELL_UP	0.675057	1	0.0193768	0.267714	0.875128	42	1	Brain_Spinal_cord_cervical_c-1
GSE10273_HIGH_VS_LOW_IL7_TREATED_IRF4_8_NULL_PRE_BCELL_DN	0.111344	0.993144	0.0579035	0.417176	1.30936	34	1	Brain_Spinal_cord_cervical_c-1
GSE10273_HIGH_VS_LOW_IL7_TREATED_IRF4_8_NULL_PRE_BCELL_UP	0.889503	1	0.0154177	0.230502	0.731719	36	1	Brain_Spinal_cord_cervical_c-1
GSE10273_LOW_IL7_VS_HIGH_IL7_AND_IRF4_IN_IRF4_8_NULL_PRE_BCELL_DN	0.488127	1	0.0246694	0.313081	0.975267	33	1	Brain_Spinal_cord_cervical_c-1
GSE10273_LOW_IL7_VS_HIGH_IL7_AND_IRF4_IN_IRF4_8_NULL_PRE_BCELL_UP	0.406454	1	0.0278521	0.353487	1.02971	25	1	Brain_Spinal_cord_cervical_c-1
GSE10325_BCELL_VS_LUPUS_BCELL_DN	0.578388	1	0.0220824	0.33622	0.916979	19	1	Brain_Spinal_cord_cervical_c-1
GSE10325_BCELL_VS_LUPUS_BCELL_UP	0.869557	1	0.0159097	0.246187	0.730388	27	1	Brain_Spinal_cord_cervical_c-1
GSE10325_BCELL_VS_MYELOID_DN	0.114867	0.993144	0.0572305	0.457149	1.33169	25	1	Brain_Spinal_cord_cervical_c-1
GSE10325_BCELL_VS_MYELOID_UP	0.379375	1	0.0304681	-0.385822	-1.05356	18	1	Brain_Spinal_cord_cervical_c-1
GSE10325_CD4_TCELL_VS_BCELL_DN	0.0992494	0.993144	0.0645685	-0.453666	-1.33964	25	1	Brain_Spinal_cord_cervical_c-1
GSE10325_CD4_TCELL_VS_BCELL_UP	0.835753	1	0.0175615	-0.259264	-0.753476	23	1	Brain_Spinal_cord_cervical_c-1
GSE10325_CD4_TCELL_VS_LUPUS_CD4_TCELL_DN	0.592306	1	0.021709	0.333509	0.909585	19	1	Brain_Spinal_cord_cervical_c-1
GSE10325_CD4_TCELL_VS_LUPUS_CD4_TCELL_UP	0.862427	1	0.0171309	-0.246703	-0.743609	27	1	Brain_Spinal_cord_cervical_c-1
GSE10325_CD4_TCELL_VS_MYELOID_DN	0.981443	1	0.0153005	-0.194961	-0.575703	25	1	Brain_Spinal_cord_cervical_c-1
GSE10325_CD4_TCELL_VS_MYELOID_UP	0.575695	1	0.0231664	-0.320804	-0.913736	21	1	Brain_Spinal_cord_cervical_c-1
GSE10325_LUPUS_BCELL_VS_LUPUS_MYELOID_DN	0.330896	1	0.0316595	0.36453	1.09024	28	1	Brain_Spinal_cord_cervical_c-1
GSE10325_LUPUS_BCELL_VS_LUPUS_MYELOID_UP	0.135928	0.993144	0.054605	-0.420335	-1.27948	28	1	Brain_Spinal_cord_cervical_c-1
GSE10325_LUPUS_CD4_TCELL_VS_LUPUS_BCELL_DN	0.843464	1	0.0174815	-0.249526	-0.759546	28	1	Brain_Spinal_cord_cervical_c-1
GSE10325_LUPUS_CD4_TCELL_VS_LUPUS_BCELL_UP	0.471526	1	0.0265736	-0.355293	-0.983634	19	1	Brain_Spinal_cord_cervical_c-1
GSE10325_LUPUS_CD4_TCELL_VS_LUPUS_MYELOID_DN	0.273922	1	0.0355141	0.389587	1.14329	26	1	Brain_Spinal_cord_cervical_c-1
GSE10325_LUPUS_CD4_TCELL_VS_LUPUS_MYELOID_UP	0.676828	1	0.0206246	-0.299735	-0.853726	21	1	Brain_Spinal_cord_cervical_c-1
GSE10325_MYELOID_VS_LUPUS_MYELOID_DN	0.518661	1	0.0237495	0.319412	0.955297	28	1	Brain_Spinal_cord_cervical_c-1
GSE10325_MYELOID_VS_LUPUS_MYELOID_UP	0.881776	1	0.0168552	-0.244048	-0.720653	25	1	Brain_Spinal_cord_cervical_c-1
GSE10422_WT_VS_BAFF_TRANSGENIC_LN_BCELL_DN	0.101353	0.993144	0.0637975	-0.541936	-1.38232	14	1	Brain_Spinal_cord_cervical_c-1
GSE10422_WT_VS_BAFF_TRANSGENIC_LN_BCELL_UP	0.50221	1	0.0242605	0.317481	0.965497	30	1	Brain_Spinal_cord_cervical_c-1
GSE10463_CD40L_AND_VA347_VS_CD40L_IN_DC_DN	0.596132	1	0.0214613	0.29196	0.909475	33	1	Brain_Spinal_cord_cervical_c-1
GSE10463_CD40L_AND_VA347_VS_CD40L_IN_DC_UP	0.168565	0.993144	0.048481	-0.415692	-1.24313	26	1	Brain_Spinal_cord_cervical_c-1
GSE10500_ARTHRITIC_SYNOVIAL_FLUID_VS_HEALTHY_MACROPHAGE_DN	0.114089	0.993144	0.0573327	0.414053	1.30529	35	1	Brain_Spinal_cord_cervical_c-1
GSE10500_ARTHRITIC_SYNOVIAL_FLUID_VS_HEALTHY_MACROPHAGE_UP	0.260217	1	0.0382139	-0.389915	-1.15139	25	1	Brain_Spinal_cord_cervical_c-1
GSE10856_CTRL_VS_TNFRSF6B_IN_MACROPHAGE_DN	0.320125	1	0.0338859	-0.349747	-1.09119	31	1	Brain_Spinal_cord_cervical_c-1
GSE10856_CTRL_VS_TNFRSF6B_IN_MACROPHAGE_UP	0.848718	1	0.0174055	-0.245773	-0.760474	30	1	Brain_Spinal_cord_cervical_c-1
GSE11057_CD4_CENT_MEM_VS_PBMC_DN	0.729392	1	0.0196458	-0.272651	-0.829938	28	1	Brain_Spinal_cord_cervical_c-1
GSE11057_CD4_CENT_MEM_VS_PBMC_UP	0.29851	1	0.033782	0.397017	1.12077	22	1	Brain_Spinal_cord_cervical_c-1
GSE11057_CD4_EFF_MEM_VS_PBMC_DN	0.994003	1	0.0140359	0.179532	0.506814	22	1	Brain_Spinal_cord_cervical_c-1
GSE11057_CD4_EFF_MEM_VS_PBMC_UP	0.742775	1	0.018217	0.275585	0.817604	27	1	Brain_Spinal_cord_cervical_c-1
GSE11057_EFF_MEM_VS_CENT_MEM_CD4_TCELL_DN	0.999227	1	0.0139491	0.152453	0.408821	18	1	Brain_Spinal_cord_cervical_c-1
GSE11057_EFF_MEM_VS_CENT_MEM_CD4_TCELL_UP	0.890576	1	0.0166769	-0.236172	-0.724614	29	1	Brain_Spinal_cord_cervical_c-1
GSE11057_NAIVE_CD4_VS_PBMC_CD4_TCELL_DN	0.723012	1	0.0185719	0.284477	0.828687	25	1	Brain_Spinal_cord_cervical_c-1
GSE11057_NAIVE_CD4_VS_PBMC_CD4_TCELL_UP	0.740092	1	0.0182478	0.274994	0.822451	28	1	Brain_Spinal_cord_cervical_c-1
GSE11057_NAIVE_VS_CENT_MEMORY_CD4_TCELL_DN	0.943259	1	0.0157755	-0.226561	-0.635553	20	1	Brain_Spinal_cord_cervical_c-1
GSE11057_NAIVE_VS_CENT_MEMORY_CD4_TCELL_UP	0.790226	1	0.0183678	-0.281636	-0.779713	19	1	Brain_Spinal_cord_cervical_c-1
GSE11057_NAIVE_VS_EFF_MEMORY_CD4_TCELL_DN	0.926753	1	0.0151084	0.235783	0.658377	21	1	Brain_Spinal_cord_cervical_c-1
GSE11057_NAIVE_VS_EFF_MEMORY_CD4_TCELL_UP	0.352576	1	0.0318385	-0.373064	-1.07212	22	1	Brain_Spinal_cord_cervical_c-1
GSE11057_NAIVE_VS_MEMORY_CD4_TCELL_DN	0.565424	1	0.0235402	-0.347896	-0.922476	16	1	Brain_Spinal_cord_cervical_c-1
GSE11057_NAIVE_VS_MEMORY_CD4_TCELL_UP	0.23147	1	0.0406743	-0.450521	-1.19459	16	1	Brain_Spinal_cord_cervical_c-1
GSE11057_PBMC_VS_MEM_CD4_TCELL_DN	0.320897	1	0.0323433	0.413465	1.10875	18	1	Brain_Spinal_cord_cervical_c-1
GSE11057_PBMC_VS_MEM_CD4_TCELL_UP	0.625285	1	0.0219255	-0.307545	-0.883832	22	1	Brain_Spinal_cord_cervical_c-1
GSE1112_HY_CD8AB_VS_HY_CD8AA_THYMOCYTE_RTOC_CULTURE_DN	0.0873768	0.993144	0.0663458	0.510889	1.39336	19	1	Brain_Spinal_cord_cervical_c-1
GSE1112_HY_CD8AB_VS_HY_CD8AA_THYMOCYTE_RTOC_CULTURE_UP	0.739958	1	0.0195042	-0.26275	-0.831954	33	1	Brain_Spinal_cord_cervical_c-1
GSE1112_OT1_CD8AB_VS_HY_CD8AA_THYMOCYTE_RTOC_CULTURE_DN	0.153159	0.993144	0.0511654	-0.416363	-1.25499	27	1	Brain_Spinal_cord_cervical_c-1
GSE1112_OT1_CD8AB_VS_HY_CD8AA_THYMOCYTE_RTOC_CULTURE_UP	0.430657	1	0.0268409	0.347972	1.01365	25	1	Brain_Spinal_cord_cervical_c-1
GSE1112_OT1_VS_HY_CD8AB_THYMOCYTE_RTOC_CULTURE_DN	0.839098	1	0.016068	0.236129	0.780556	44	1	Brain_Spinal_cord_cervical_c-1
GSE1112_OT1_VS_HY_CD8AB_THYMOCYTE_RTOC_CULTURE_UP	0.737094	1	0.0194871	-0.271032	-0.82501	28	1	Brain_Spinal_cord_cervical_c-1
GSE11367_CTRL_VS_IL17_TREATED_SMOOTH_MUSCLE_CELL_UP	0.573085	1	0.0233227	-0.345982	-0.917402	16	1	Brain_Spinal_cord_cervical_c-1
GSE11386_NAIVE_VS_MEMORY_BCELL_DN	0.511468	1	0.025309	-0.324695	-0.958796	25	1	Brain_Spinal_cord_cervical_c-1
GSE11386_NAIVE_VS_MEMORY_BCELL_UP	0.504371	1	0.0255158	-0.318025	-0.968057	28	1	Brain_Spinal_cord_cervical_c-1
GSE11818_WT_VS_DICER_KO_TREG_DN	0.683872	1	0.020564	-0.290738	-0.851995	24	1	Brain_Spinal_cord_cervical_c-1
GSE11818_WT_VS_DICER_KO_TREG_UP	0.247825	1	0.0376303	0.439281	1.17798	18	1	Brain_Spinal_cord_cervical_c-1
GSE11864_CSF1_IFNG_VS_CSF1_IFNG_PAM3CYS_IN_MAC_DN	0.559096	1	0.0226042	0.323654	0.93151	24	1	Brain_Spinal_cord_cervical_c-1
GSE11864_CSF1_IFNG_VS_CSF1_IFNG_PAM3CYS_IN_MAC_UP	0.861388	1	0.0159741	0.241685	0.746711	32	1	Brain_Spinal_cord_cervical_c-1
GSE11864_CSF1_IFNG_VS_CSF1_PAM3CYS_IN_MAC_DN	0.0708798	0.991716	0.073757	0.486711	1.4178	25	1	Brain_Spinal_cord_cervical_c-1
GSE11864_CSF1_IFNG_VS_CSF1_PAM3CYS_IN_MAC_UP	0.950086	1	0.0144663	0.210082	0.666897	36	1	Brain_Spinal_cord_cervical_c-1
GSE11864_CSF1_PAM3CYS_VS_CSF1_IFNG_PAM3CYS_IN_MAC_DN	0.420212	1	0.0273045	0.338676	1.02204	29	1	Brain_Spinal_cord_cervical_c-1
GSE11864_CSF1_PAM3CYS_VS_CSF1_IFNG_PAM3CYS_IN_MAC_UP	0.43785	1	0.0266646	0.343155	1.00703	26	1	Brain_Spinal_cord_cervical_c-1
GSE11864_CSF1_VS_CSF1_IFNG_IN_MAC_DN	0.81767	1	0.0179544	-0.252023	-0.779814	30	1	Brain_Spinal_cord_cervical_c-1
GSE11864_CSF1_VS_CSF1_IFNG_IN_MAC_UP	0.316128	1	0.034017	-0.377487	-1.10621	24	1	Brain_Spinal_cord_cervical_c-1
GSE11864_CSF1_VS_CSF1_IFNG_PAM3CYS_IN_MAC_DN	0.711542	1	0.0188075	0.275201	0.844048	31	1	Brain_Spinal_cord_cervical_c-1
GSE11864_CSF1_VS_CSF1_IFNG_PAM3CYS_IN_MAC_UP	0.165589	0.993144	0.0491416	-0.392544	-1.22472	31	1	Brain_Spinal_cord_cervical_c-1
GSE11864_CSF1_VS_CSF1_PAM3CYS_IN_MAC_DN	0.256069	1	0.0368589	0.389489	1.15554	27	1	Brain_Spinal_cord_cervical_c-1
GSE11864_CSF1_VS_CSF1_PAM3CYS_IN_MAC_UP	0.67797	1	0.0209419	-0.272343	-0.867711	34	1	Brain_Spinal_cord_cervical_c-1
GSE11864_UNTREATED_VS_CSF1_IFNG_IN_MAC_DN	0.309386	1	0.033038	0.386206	1.11154	24	1	Brain_Spinal_cord_cervical_c-1
GSE11864_UNTREATED_VS_CSF1_IFNG_IN_MAC_UP	0.161945	0.993144	0.0474718	0.393889	1.24173	35	1	Brain_Spinal_cord_cervical_c-1
GSE11864_UNTREATED_VS_CSF1_IFNG_PAM3CYS_IN_MAC_DN	0.474295	1	0.0264908	-0.335216	-0.982335	24	1	Brain_Spinal_cord_cervical_c-1
GSE11864_UNTREATED_VS_CSF1_IFNG_PAM3CYS_IN_MAC_UP	0.594404	1	0.0214113	0.290755	0.912573	34	1	Brain_Spinal_cord_cervical_c-1
GSE11864_UNTREATED_VS_CSF1_IN_MAC_DN	0.10313	0.993144	0.0605921	0.434727	1.33332	31	1	Brain_Spinal_cord_cervical_c-1
GSE11864_UNTREATED_VS_CSF1_IN_MAC_UP	0.308618	1	0.0328793	0.342844	1.09788	38	1	Brain_Spinal_cord_cervical_c-1
GSE11864_UNTREATED_VS_CSF1_PAM3CYS_IN_MAC_DN	0.119661	0.993144	0.056043	0.440384	1.3171	28	1	Brain_Spinal_cord_cervical_c-1
GSE11864_UNTREATED_VS_CSF1_PAM3CYS_IN_MAC_UP	0.746479	1	0.017962	0.262342	0.823396	34	1	Brain_Spinal_cord_cervical_c-1
GSE11884_WT_VS_FURIN_KO_NAIVE_CD4_TCELL_DN	0.734725	1	0.0184303	0.307651	0.803203	16	1	Brain_Spinal_cord_cervical_c-1
GSE11884_WT_VS_FURIN_KO_NAIVE_CD4_TCELL_UP	0.0820809	0.993144	0.0684358	0.467204	1.3861	27	1	Brain_Spinal_cord_cervical_c-1
GSE11924_TFH_VS_TH17_CD4_TCELL_DN	0.459653	1	0.0258111	0.347651	0.992521	23	1	Brain_Spinal_cord_cervical_c-1
GSE11924_TFH_VS_TH17_CD4_TCELL_UP	0.456097	1	0.0258254	0.322441	0.996215	32	1	Brain_Spinal_cord_cervical_c-1
GSE11924_TFH_VS_TH1_CD4_TCELL_DN	0.41478	1	0.0276204	0.362074	1.02213	22	1	Brain_Spinal_cord_cervical_c-1
GSE11924_TFH_VS_TH1_CD4_TCELL_UP	0.127684	0.993144	0.0540315	0.416884	1.28801	32	1	Brain_Spinal_cord_cervical_c-1
GSE11924_TFH_VS_TH2_CD4_TCELL_DN	0.524735	1	0.0235699	0.315722	0.95277	29	1	Brain_Spinal_cord_cervical_c-1
GSE11924_TFH_VS_TH2_CD4_TCELL_UP	0.809277	1	0.0180148	-0.260561	-0.779207	26	1	Brain_Spinal_cord_cervical_c-1
GSE11924_TH1_VS_TH17_CD4_TCELL_DN	0.685649	1	0.0192885	0.270821	0.867246	38	1	Brain_Spinal_cord_cervical_c-1
GSE11924_TH1_VS_TH17_CD4_TCELL_UP	0.894382	1	0.0154798	0.237679	0.71085	28	1	Brain_Spinal_cord_cervical_c-1
GSE11924_TH1_VS_TH2_CD4_TCELL_DN	0.0994815	0.993144	0.0617563	0.436562	1.33894	31	1	Brain_Spinal_cord_cervical_c-1
GSE11924_TH1_VS_TH2_CD4_TCELL_UP	0.139343	0.993144	0.0516208	0.420154	1.27774	30	1	Brain_Spinal_cord_cervical_c-1
GSE11924_TH2_VS_TH17_CD4_TCELL_DN	0.135458	0.993144	0.0549209	-0.386285	-1.26085	38	1	Brain_Spinal_cord_cervical_c-1
GSE11924_TH2_VS_TH17_CD4_TCELL_UP	0.0428096	0.979757	0.0996	-0.490325	-1.47793	27	1	Brain_Spinal_cord_cervical_c-1
GSE11961_FOLLICULAR_BCELL_VS_GERMINAL_CENTER_BCELL_DAY40_DN	0.251009	1	0.0372315	0.381543	1.16032	30	1	Brain_Spinal_cord_cervical_c-1
GSE11961_FOLLICULAR_BCELL_VS_GERMINAL_CENTER_BCELL_DAY40_UP	0.284751	1	0.0364954	-0.349493	-1.11352	34	1	Brain_Spinal_cord_cervical_c-1
GSE11961_FOLLICULAR_BCELL_VS_GERMINAL_CENTER_BCELL_DAY7_DN	0.1212	0.993144	0.055662	0.439481	1.3144	28	1	Brain_Spinal_cord_cervical_c-1
GSE11961_FOLLICULAR_BCELL_VS_GERMINAL_CENTER_BCELL_DAY7_UP	0.292158	1	0.0338859	0.354005	1.11109	34	1	Brain_Spinal_cord_cervical_c-1
GSE11961_FOLLICULAR_BCELL_VS_MARGINAL_ZONE_BCELL_DN	0.557715	1	0.0225823	0.311339	0.931153	28	1	Brain_Spinal_cord_cervical_c-1
GSE11961_FOLLICULAR_BCELL_VS_MARGINAL_ZONE_BCELL_UP	0.246669	1	0.0393579	-0.379828	-1.15618	28	1	Brain_Spinal_cord_cervical_c-1
GSE11961_FOLLICULAR_BCELL_VS_MEMORY_BCELL_DAY40_DN	0.229259	1	0.0392452	0.390439	1.17825	29	1	Brain_Spinal_cord_cervical_c-1
GSE11961_FOLLICULAR_BCELL_VS_MEMORY_BCELL_DAY40_UP	0.50115	1	0.0242542	0.312976	0.966971	32	1	Brain_Spinal_cord_cervical_c-1
GSE11961_FOLLICULAR_BCELL_VS_MEMORY_BCELL_DAY7_DN	0.975226	1	0.0142054	0.195904	0.600843	31	1	Brain_Spinal_cord_cervical_c-1
GSE11961_FOLLICULAR_BCELL_VS_MEMORY_BCELL_DAY7_UP	0.531467	1	0.0234104	0.331736	0.947083	23	1	Brain_Spinal_cord_cervical_c-1
GSE11961_FOLLICULAR_BCELL_VS_PLASMA_CELL_DAY7_DN	0.440518	1	0.0265434	0.348574	1.00323	24	1	Brain_Spinal_cord_cervical_c-1
GSE11961_FOLLICULAR_BCELL_VS_PLASMA_CELL_DAY7_UP	0.00913153	0.979757	0.211071	0.606821	1.69443	21	1	Brain_Spinal_cord_cervical_c-1
GSE11961_GERMINAL_CENTER_BCELL_DAY7_VS_GERMINAL_CENTER_BCELL_DAY40_DN	0.284626	1	0.034431	0.35192	1.11716	36	1	Brain_Spinal_cord_cervical_c-1
GSE11961_GERMINAL_CENTER_BCELL_DAY7_VS_GERMINAL_CENTER_BCELL_DAY40_UP	0.117402	0.993144	0.0590383	-0.428945	-1.30569	28	1	Brain_Spinal_cord_cervical_c-1
GSE11961_GERMINAL_CENTER_BCELL_DAY7_VS_MEMORY_BCELL_DAY40_DN	0.060985	0.979757	0.0798002	0.476342	1.42464	28	1	Brain_Spinal_cord_cervical_c-1
GSE11961_GERMINAL_CENTER_BCELL_DAY7_VS_MEMORY_BCELL_DAY40_UP	0.376778	1	0.0307875	-0.331574	-1.04987	33	1	Brain_Spinal_cord_cervical_c-1
GSE11961_GERMINAL_CENTER_BCELL_DAY7_VS_PLASMA_CELL_DAY7_DN	0.219896	1	0.0401305	0.38644	1.18522	31	1	Brain_Spinal_cord_cervical_c-1
GSE11961_GERMINAL_CENTER_BCELL_DAY7_VS_PLASMA_CELL_DAY7_UP	0.00327553	0.979757	0.35482	0.596269	1.76901	27	1	Brain_Spinal_cord_cervical_c-1
GSE11961_MARGINAL_ZONE_BCELL_VS_GERMINAL_CENTER_BCELL_DAY40_DN	0.478803	1	0.0263712	-0.325735	-0.981824	27	1	Brain_Spinal_cord_cervical_c-1
GSE11961_MARGINAL_ZONE_BCELL_VS_GERMINAL_CENTER_BCELL_DAY40_UP	0.559241	1	0.0224839	0.301416	0.931258	32	1	Brain_Spinal_cord_cervical_c-1
GSE11961_MARGINAL_ZONE_BCELL_VS_GERMINAL_CENTER_BCELL_DAY7_DN	0.266209	1	0.0376472	-0.378552	-1.14102	27	1	Brain_Spinal_cord_cervical_c-1
GSE11961_MARGINAL_ZONE_BCELL_VS_GERMINAL_CENTER_BCELL_DAY7_UP	0.596981	1	0.0214063	0.285514	0.914298	38	1	Brain_Spinal_cord_cervical_c-1
GSE11961_MARGINAL_ZONE_BCELL_VS_MEMORY_BCELL_DAY40_DN	0.00723258	0.979757	0.235142	0.534028	1.67612	34	1	Brain_Spinal_cord_cervical_c-1
GSE11961_MARGINAL_ZONE_BCELL_VS_MEMORY_BCELL_DAY40_UP	0.940467	1	0.014682	0.215988	0.680898	35	1	Brain_Spinal_cord_cervical_c-1
GSE11961_MARGINAL_ZONE_BCELL_VS_MEMORY_BCELL_DAY7_DN	0.852966	1	0.0172621	-0.254667	-0.740116	23	1	Brain_Spinal_cord_cervical_c-1
GSE11961_MARGINAL_ZONE_BCELL_VS_MEMORY_BCELL_DAY7_UP	0.953796	1	0.0145011	0.210407	0.650074	32	1	Brain_Spinal_cord_cervical_c-1
GSE11961_MARGINAL_ZONE_BCELL_VS_PLASMA_CELL_DAY7_DN	0.749904	1	0.0179959	0.259162	0.833897	39	1	Brain_Spinal_cord_cervical_c-1
GSE11961_MARGINAL_ZONE_BCELL_VS_PLASMA_CELL_DAY7_UP	0.214437	1	0.0407564	0.395187	1.19257	29	1	Brain_Spinal_cord_cervical_c-1
GSE11961_MEMORY_BCELL_DAY40_VS_GERMINAL_CENTER_BCELL_DAY40_DN	0.0501248	0.979757	0.0882143	0.471122	1.44494	31	1	Brain_Spinal_cord_cervical_c-1
GSE11961_MEMORY_BCELL_DAY40_VS_GERMINAL_CENTER_BCELL_DAY40_UP	0.749952	1	0.0180262	0.267759	0.821224	31	1	Brain_Spinal_cord_cervical_c-1
GSE11961_MEMORY_BCELL_DAY7_VS_GERMINAL_CENTER_BCELL_DAY40_DN	0.436158	1	0.0265888	0.326531	1.00885	32	1	Brain_Spinal_cord_cervical_c-1
GSE11961_MEMORY_BCELL_DAY7_VS_GERMINAL_CENTER_BCELL_DAY40_UP	0.0356469	0.979757	0.109869	-0.450052	-1.46898	38	1	Brain_Spinal_cord_cervical_c-1
GSE11961_MEMORY_BCELL_DAY7_VS_GERMINAL_CENTER_BCELL_DAY7_DN	0.0312139	0.979757	0.112604	0.516442	1.53218	27	1	Brain_Spinal_cord_cervical_c-1
GSE11961_MEMORY_BCELL_DAY7_VS_GERMINAL_CENTER_BCELL_DAY7_UP	0.0718575	0.991716	0.0761492	-0.466826	-1.39604	26	1	Brain_Spinal_cord_cervical_c-1
GSE11961_MEMORY_BCELL_DAY7_VS_MEMORY_BCELL_DAY40_DN	0.488744	1	0.0262307	-0.303909	-0.980312	36	1	Brain_Spinal_cord_cervical_c-1
GSE11961_MEMORY_BCELL_DAY7_VS_MEMORY_BCELL_DAY40_UP	0.0401991	0.979757	0.0986245	0.465915	1.46879	35	1	Brain_Spinal_cord_cervical_c-1
GSE11961_MEMORY_BCELL_DAY7_VS_PLASMA_CELL_DAY7_DN	0.923592	1	0.0149489	0.221987	0.691505	33	1	Brain_Spinal_cord_cervical_c-1
GSE11961_MEMORY_BCELL_DAY7_VS_PLASMA_CELL_DAY7_UP	0.210826	1	0.043269	-0.369854	-1.17839	34	1	Brain_Spinal_cord_cervical_c-1
GSE11961_PLASMA_CELL_DAY7_VS_GERMINAL_CENTER_BCELL_DAY40_DN	0.696784	1	0.0190724	0.270977	0.854251	35	1	Brain_Spinal_cord_cervical_c-1
GSE11961_PLASMA_CELL_DAY7_VS_GERMINAL_CENTER_BCELL_DAY40_UP	0.778227	1	0.0175287	0.268382	0.796235	27	1	Brain_Spinal_cord_cervical_c-1
GSE11961_PLASMA_CELL_DAY7_VS_MEMORY_BCELL_DAY40_DN	0.969369	1	0.0154705	-0.201143	-0.62238	30	1	Brain_Spinal_cord_cervical_c-1
GSE11961_PLASMA_CELL_DAY7_VS_MEMORY_BCELL_DAY40_UP	0.890133	1	0.0166327	-0.242312	-0.710084	24	1	Brain_Spinal_cord_cervical_c-1
GSE11961_UNSTIM_VS_ANTI_IGM_AND_CD40_STIM_6H_FOLLICULAR_BCELL_DN	0.560556	1	0.0237073	-0.319003	-0.927091	23	1	Brain_Spinal_cord_cervical_c-1
GSE11961_UNSTIM_VS_ANTI_IGM_AND_CD40_STIM_6H_FOLLICULAR_BCELL_UP	0.655244	1	0.0213467	-0.280034	-0.880826	32	1	Brain_Spinal_cord_cervical_c-1
GSE11973_MIR223_KOVS_WT_BONE_MARROW_NEUTROPHIL_DN	0.151666	0.993144	0.049209	0.403168	1.25589	33	1	Brain_Spinal_cord_cervical_c-1
GSE11973_MIR223_KOVS_WT_BONE_MARROW_NEUTROPHIL_UP	0.438624	1	0.0266342	0.342855	1.00615	26	1	Brain_Spinal_cord_cervical_c-1
GSE12001_MIR223_KO_VS_WT_NEUTROPHIL_DN	0.992074	1	0.0140528	0.181308	0.486199	18	1	Brain_Spinal_cord_cervical_c-1
GSE12001_MIR223_KO_VS_WT_NEUTROPHIL_UP	0.716418	1	0.0198547	-0.28394	-0.832073	24	1	Brain_Spinal_cord_cervical_c-1
GSE12003_4D_VS_8D_CULTURE_BM_PROGENITOR_DN	0.234362	1	0.0405518	-0.398466	-1.17664	25	1	Brain_Spinal_cord_cervical_c-1
GSE12003_4D_VS_8D_CULTURE_BM_PROGENITOR_UP	0.247918	1	0.0392452	-0.379301	-1.15458	28	1	Brain_Spinal_cord_cervical_c-1
GSE12003_4D_VS_8D_CULTURE_MIR223_KO_BM_PROGENITOR_DN	0.493063	1	0.0258111	-0.355122	-0.96973	18	1	Brain_Spinal_cord_cervical_c-1
GSE12003_4D_VS_8D_CULTURE_MIR223_KO_BM_PROGENITOR_UP	0.217818	1	0.04039	0.484335	1.22318	14	1	Brain_Spinal_cord_cervical_c-1
GSE12003_MIR223_KO_VS_WT_BM_PROGENITOR_4D_CULTURE_DN	0.0933694	0.993144	0.0640749	0.467842	1.37294	26	1	Brain_Spinal_cord_cervical_c-1
GSE12003_MIR223_KO_VS_WT_BM_PROGENITOR_4D_CULTURE_UP	0.604496	1	0.0225549	-0.297518	-0.905633	28	1	Brain_Spinal_cord_cervical_c-1
GSE12003_MIR223_KO_VS_WT_BM_PROGENITOR_8D_CULTURE_DN	0.925575	1	0.015054	0.241882	0.648634	18	1	Brain_Spinal_cord_cervical_c-1
GSE12003_MIR223_KO_VS_WT_BM_PROGENITOR_8D_CULTURE_UP	0.380731	1	0.0291504	0.371934	1.04996	22	1	Brain_Spinal_cord_cervical_c-1
GSE12198_CTRL_VS_HIGH_IL2_STIM_NK_CELL_DN	0.731621	1	0.0195212	-0.293227	-0.822566	20	1	Brain_Spinal_cord_cervical_c-1
GSE12198_CTRL_VS_HIGH_IL2_STIM_NK_CELL_UP	0.174271	0.993144	0.0456385	0.399055	1.23292	32	1	Brain_Spinal_cord_cervical_c-1
GSE12198_CTRL_VS_LOW_IL2_STIM_NK_CELL_DN	0.229672	1	0.0392265	0.397974	1.18071	27	1	Brain_Spinal_cord_cervical_c-1
GSE12198_CTRL_VS_LOW_IL2_STIM_NK_CELL_UP	0.198124	1	0.0424715	0.380953	1.20095	35	1	Brain_Spinal_cord_cervical_c-1
GSE12198_LOW_IL2_STIM_NK_CELL_VS_HIGH_IL2_STIM_NK_CELL_DN	0.422282	1	0.0271218	0.323002	1.01826	35	1	Brain_Spinal_cord_cervical_c-1
GSE12198_LOW_IL2_STIM_NK_CELL_VS_HIGH_IL2_STIM_NK_CELL_UP	0.777799	1	0.0175141	0.267348	0.799584	28	1	Brain_Spinal_cord_cervical_c-1
GSE12198_NK_VS_NK_ACT_EXPANSION_SYSTEM_DERIVED_NK_CELL_DN	0.433282	1	0.0267028	0.327356	1.0114	32	1	Brain_Spinal_cord_cervical_c-1
GSE12198_NK_VS_NK_ACT_EXPANSION_SYSTEM_DERIVED_NK_CELL_UP	0.2	1	0.042403	0.409877	1.21602	27	1	Brain_Spinal_cord_cervical_c-1
GSE12366_GC_BCELL_VS_PLASMA_CELL_DN	0.403282	1	0.0280795	0.362219	1.03411	23	1	Brain_Spinal_cord_cervical_c-1
GSE12366_GC_BCELL_VS_PLASMA_CELL_UP	0.266209	1	0.0376472	-0.378708	-1.1415	27	1	Brain_Spinal_cord_cervical_c-1
GSE12366_GC_VS_MEMORY_BCELL_DN	0.926799	1	0.0161332	-0.221077	-0.689749	31	1	Brain_Spinal_cord_cervical_c-1
GSE12366_GC_VS_MEMORY_BCELL_UP	0.015458	0.979757	0.160147	0.495251	1.5807	37	1	Brain_Spinal_cord_cervical_c-1
GSE12366_GC_VS_NAIVE_BCELL_DN	0.921902	1	0.0151115	0.229603	0.673798	26	1	Brain_Spinal_cord_cervical_c-1
GSE12366_GC_VS_NAIVE_BCELL_UP	0.138595	0.993144	0.0518138	0.424513	1.28107	29	1	Brain_Spinal_cord_cervical_c-1
GSE12366_NAIVE_VS_MEMORY_BCELL_DN	0.0858518	0.993144	0.0668121	0.454487	1.37153	29	1	Brain_Spinal_cord_cervical_c-1
GSE12366_NAIVE_VS_MEMORY_BCELL_UP	0.333402	1	0.0329401	-0.388314	-1.08931	20	1	Brain_Spinal_cord_cervical_c-1
GSE12366_PLASMA_CELL_VS_MEMORY_BCELL_DN	0.640788	1	0.0204759	0.305153	0.87826	24	1	Brain_Spinal_cord_cervical_c-1
GSE12366_PLASMA_CELL_VS_MEMORY_BCELL_UP	0.116023	0.993144	0.0570783	0.470837	1.34421	23	1	Brain_Spinal_cord_cervical_c-1
GSE12366_PLASMA_CELL_VS_NAIVE_BCELL_DN	0.686715	1	0.0204023	-0.297409	-0.847102	21	1	Brain_Spinal_cord_cervical_c-1
GSE12366_PLASMA_CELL_VS_NAIVE_BCELL_UP	0.937284	1	0.014803	0.221918	0.66371	28	1	Brain_Spinal_cord_cervical_c-1
GSE12392_CD8A_POS_VS_NEG_SPLEEN_DC_DN	0.277581	1	0.036827	-0.360952	-1.12615	31	1	Brain_Spinal_cord_cervical_c-1
GSE12392_CD8A_POS_VS_NEG_SPLEEN_DC_UP	0.543679	1	0.0244122	-0.292118	-0.947345	37	1	Brain_Spinal_cord_cervical_c-1
GSE12392_CD8A_POS_VS_NEG_SPLEEN_IFNB_KO_DC_DN	0.602209	1	0.0226317	-0.294047	-0.909845	30	1	Brain_Spinal_cord_cervical_c-1
GSE12392_CD8A_POS_VS_NEG_SPLEEN_IFNB_KO_DC_UP	0.324705	1	0.031816	0.346771	1.08839	34	1	Brain_Spinal_cord_cervical_c-1
GSE12392_IFNAR_KO_VS_IFNB_KO_CD8_NEG_SPLEEN_DC_DN	0.116788	0.993144	0.0567274	0.456326	1.32929	25	1	Brain_Spinal_cord_cervical_c-1
GSE12392_IFNAR_KO_VS_IFNB_KO_CD8_NEG_SPLEEN_DC_UP	0.536914	1	0.0244122	-0.323868	-0.94123	23	1	Brain_Spinal_cord_cervical_c-1
GSE12392_WT_VS_IFNAR_KO_CD8A_NEG_SPLEEN_DC_DN	0.311453	1	0.0328429	0.366722	1.10667	29	1	Brain_Spinal_cord_cervical_c-1
GSE12392_WT_VS_IFNAR_KO_CD8A_NEG_SPLEEN_DC_UP	0.814128	1	0.0180186	-0.252596	-0.781587	30	1	Brain_Spinal_cord_cervical_c-1
GSE12392_WT_VS_IFNB_KO_CD8A_NEG_SPLEEN_DC_DN	0.690367	1	0.0205083	-0.288258	-0.851202	25	1	Brain_Spinal_cord_cervical_c-1
GSE12392_WT_VS_IFNB_KO_CD8A_NEG_SPLEEN_DC_UP	0.448555	1	0.026194	0.337261	1.00058	27	1	Brain_Spinal_cord_cervical_c-1
GSE12392_WT_VS_IFNB_KO_CD8A_POS_SPLEEN_DC_DN	0.706362	1	0.0202155	-0.265731	-0.853325	35	1	Brain_Spinal_cord_cervical_c-1
GSE12392_WT_VS_IFNB_KO_CD8A_POS_SPLEEN_DC_UP	0.843796	1	0.0175032	-0.245803	-0.766893	31	1	Brain_Spinal_cord_cervical_c-1
GSE12484_HEALTHY_VS_PERIDONTITIS_NEUTROPHILS_DN	0.249087	1	0.0373964	0.382198	1.16231	30	1	Brain_Spinal_cord_cervical_c-1
GSE12484_HEALTHY_VS_PERIDONTITIS_NEUTROPHILS_UP	0.782869	1	0.0174923	0.294577	0.769069	16	1	Brain_Spinal_cord_cervical_c-1
GSE12505_WT_VS_E2_2_HET_PDC_DN	0.8	1	0.0181059	-0.271413	-0.773058	21	1	Brain_Spinal_cord_cervical_c-1
GSE12505_WT_VS_E2_2_HET_PDC_UP	0.728571	1	0.0185324	0.287393	0.820488	23	1	Brain_Spinal_cord_cervical_c-1
GSE12507_PDC_CELL_LINE_VS_IMMATUE_T_CELL_LINE_DN	0.97008	1	0.014449	0.209753	0.585696	21	1	Brain_Spinal_cord_cervical_c-1
GSE12507_PDC_CELL_LINE_VS_IMMATUE_T_CELL_LINE_UP	0.408987	1	0.029086	-0.367689	-1.03145	20	1	Brain_Spinal_cord_cervical_c-1
GSE12707_AT16L1_HYPOMORPH_VS_WT_THYMUS_DN	0.132155	0.993144	0.0530973	0.449315	1.30887	25	1	Brain_Spinal_cord_cervical_c-1
GSE12707_AT16L1_HYPOMORPH_VS_WT_THYMUS_UP	0.361422	1	0.0300866	0.418463	1.0735	15	1	Brain_Spinal_cord_cervical_c-1
GSE12839_CTRL_VS_IL12_TREATED_PBMC_DN	0.209356	1	0.0414079	0.445998	1.21638	19	1	Brain_Spinal_cord_cervical_c-1
GSE12839_CTRL_VS_IL12_TREATED_PBMC_UP	0.962469	1	0.0155829	-0.210184	-0.620655	25	1	Brain_Spinal_cord_cervical_c-1
GSE12845_IGD_NEG_BLOOD_VS_DARKZONE_GC_TONSIL_BCELL_DN	0.130804	0.993144	0.0556149	-0.441022	-1.29239	24	1	Brain_Spinal_cord_cervical_c-1
GSE12845_IGD_NEG_BLOOD_VS_DARKZONE_GC_TONSIL_BCELL_UP	0.964933	1	0.0144057	0.205095	0.608476	27	1	Brain_Spinal_cord_cervical_c-1
GSE12845_IGD_NEG_BLOOD_VS_NAIVE_TONSIL_BCELL_DN	0.791032	1	0.0184577	-0.257684	-0.803961	31	1	Brain_Spinal_cord_cervical_c-1
GSE12845_IGD_NEG_BLOOD_VS_NAIVE_TONSIL_BCELL_UP	0.822421	1	0.0165413	0.248451	0.779798	34	1	Brain_Spinal_cord_cervical_c-1
GSE12845_IGD_NEG_BLOOD_VS_PRE_GC_TONSIL_BCELL_DN	0.179006	0.995632	0.0451751	0.423164	1.24182	26	1	Brain_Spinal_cord_cervical_c-1
GSE12845_IGD_NEG_BLOOD_VS_PRE_GC_TONSIL_BCELL_UP	0.556558	1	0.0225877	0.30387	0.931977	31	1	Brain_Spinal_cord_cervical_c-1
GSE12845_IGD_POS_BLOOD_VS_DARKZONE_GC_TONSIL_BCELL_DN	0.241672	1	0.0396816	-0.408282	-1.17333	22	1	Brain_Spinal_cord_cervical_c-1
GSE12845_IGD_POS_BLOOD_VS_DARKZONE_GC_TONSIL_BCELL_UP	0.28096	1	0.0367791	-0.350338	-1.11621	34	1	Brain_Spinal_cord_cervical_c-1
GSE12845_IGD_POS_BLOOD_VS_NAIVE_TONSIL_BCELL_DN	0.292607	1	0.0355726	-0.374495	-1.11992	26	1	Brain_Spinal_cord_cervical_c-1
GSE12845_IGD_POS_BLOOD_VS_NAIVE_TONSIL_BCELL_UP	0.203468	1	0.0419976	0.408241	1.21117	27	1	Brain_Spinal_cord_cervical_c-1
GSE12845_IGD_POS_BLOOD_VS_PRE_GC_TONSIL_BCELL_DN	0.691612	1	0.0192592	0.284923	0.852146	28	1	Brain_Spinal_cord_cervical_c-1
GSE12845_IGD_POS_BLOOD_VS_PRE_GC_TONSIL_BCELL_UP	0.457555	1	0.0258396	0.329876	0.995482	29	1	Brain_Spinal_cord_cervical_c-1
GSE12845_IGD_POS_VS_NEG_BLOOD_BCELL_DN	0.350337	1	0.0305908	0.356851	1.07689	29	1	Brain_Spinal_cord_cervical_c-1
GSE12845_IGD_POS_VS_NEG_BLOOD_BCELL_UP	0.550736	1	0.0226759	0.293894	0.941133	38	1	Brain_Spinal_cord_cervical_c-1
GSE12845_NAIVE_VS_DARKZONE_GC_TONSIL_BCELL_DN	0.879777	1	0.015693	0.237581	0.728667	31	1	Brain_Spinal_cord_cervical_c-1
GSE12845_NAIVE_VS_DARKZONE_GC_TONSIL_BCELL_UP	0.778448	1	0.0186592	-0.260915	-0.80053	29	1	Brain_Spinal_cord_cervical_c-1
GSE12845_NAIVE_VS_PRE_GC_TONSIL_BCELL_DN	0.0977268	0.993144	0.0627208	0.491967	1.37372	21	1	Brain_Spinal_cord_cervical_c-1
GSE12845_NAIVE_VS_PRE_GC_TONSIL_BCELL_UP	0.702309	1	0.020211	-0.277624	-0.851794	29	1	Brain_Spinal_cord_cervical_c-1
GSE12845_PRE_GC_VS_DARKZONE_GC_TONSIL_BCELL_DN	0.035376	0.979757	0.105814	0.558157	1.54103	20	1	Brain_Spinal_cord_cervical_c-1
GSE12845_PRE_GC_VS_DARKZONE_GC_TONSIL_BCELL_UP	0.120626	0.993144	0.0559471	0.449938	1.3204	26	1	Brain_Spinal_cord_cervical_c-1
GSE12963_ENV_NEF_VS_ENV_NEF_AND_VPR_DEFICIENT_HIV1_INF_CD4_TCELL_DN	0.86769	1	0.0170115	-0.250592	-0.728274	23	1	Brain_Spinal_cord_cervical_c-1
GSE12963_ENV_NEF_VS_ENV_NEF_AND_VPR_DEFICIENT_HIV1_INF_CD4_TCELL_UP	0.302536	1	0.0333736	0.383271	1.11648	25	1	Brain_Spinal_cord_cervical_c-1
GSE12963_UNINF_VS_ENV_AND_NEF_AND_VPR_DEFICIENT_HIV1_INF_CD4_TCELL_DN	0.97197	1	0.0143482	0.206493	0.563173	19	1	Brain_Spinal_cord_cervical_c-1
GSE12963_UNINF_VS_ENV_AND_NEF_AND_VPR_DEFICIENT_HIV1_INF_CD4_TCELL_UP	0.747586	1	0.0181556	0.282976	0.814435	24	1	Brain_Spinal_cord_cervical_c-1
GSE12963_UNINF_VS_ENV_AND_NEF_DEFICIENT_HIV1_INF_CD4_TCELL_DN	0.729568	1	0.0195512	-0.286152	-0.822351	22	1	Brain_Spinal_cord_cervical_c-1
GSE12963_UNINF_VS_ENV_AND_NEF_DEFICIENT_HIV1_INF_CD4_TCELL_UP	0.316129	1	0.0340962	-0.438788	-1.11922	14	1	Brain_Spinal_cord_cervical_c-1
GSE13173_UNTREATED_VS_IL12_TREATED_ACT_CD8_TCELL_DN	0.524224	1	0.0247803	-0.358496	-0.950582	16	1	Brain_Spinal_cord_cervical_c-1
GSE13173_UNTREATED_VS_IL12_TREATED_ACT_CD8_TCELL_UP	0.0138774	0.979757	0.176324	-0.642058	-1.66972	15	1	Brain_Spinal_cord_cervical_c-1
GSE13229_IMM_VS_INTMATURE_NKCELL_DN	0.195607	1	0.0449347	-0.376924	-1.19347	33	1	Brain_Spinal_cord_cervical_c-1
GSE13229_IMM_VS_INTMATURE_NKCELL_UP	0.246279	1	0.0377656	0.43109	1.17572	19	1	Brain_Spinal_cord_cervical_c-1
GSE13229_IMM_VS_MATURE_NKCELL_DN	0.0915008	0.993144	0.0644264	0.42685	1.34564	35	1	Brain_Spinal_cord_cervical_c-1
GSE13229_IMM_VS_MATURE_NKCELL_UP	0.0927895	0.993144	0.0642851	0.515849	1.38331	18	1	Brain_Spinal_cord_cervical_c-1
GSE13229_MATURE_VS_INTMATURE_NKCELL_DN	0.08159	0.993144	0.0716629	-0.429249	-1.35915	33	1	Brain_Spinal_cord_cervical_c-1
GSE13229_MATURE_VS_INTMATURE_NKCELL_UP	0.165701	0.993144	0.0471076	0.43847	1.26196	24	1	Brain_Spinal_cord_cervical_c-1
GSE13306_LAMINA_PROPRIA_VS_SPLEEN_TREG_DN	0.64444	1	0.0214663	-0.29349	-0.877679	26	1	Brain_Spinal_cord_cervical_c-1
GSE13306_LAMINA_PROPRIA_VS_SPLEEN_TREG_UP	0.416298	1	0.0274413	0.336959	1.02473	30	1	Brain_Spinal_cord_cervical_c-1
GSE13306_RA_VS_UNTREATED_MEM_CD4_TCELL_DN	0.394085	1	0.0283978	0.339081	1.03997	31	1	Brain_Spinal_cord_cervical_c-1
GSE13306_RA_VS_UNTREATED_MEM_CD4_TCELL_UP	0.262653	1	0.0362171	0.369046	1.14021	32	1	Brain_Spinal_cord_cervical_c-1
GSE13306_RA_VS_UNTREATED_TCONV_DN	0.591013	1	0.0228316	-0.327826	-0.907591	19	1	Brain_Spinal_cord_cervical_c-1
GSE13306_RA_VS_UNTREATED_TCONV_UP	0.330296	1	0.0331243	-0.364723	-1.0907	26	1	Brain_Spinal_cord_cervical_c-1
GSE13306_RA_VS_UNTREATED_TREG_DN	0.621975	1	0.0208511	0.306869	0.893915	25	1	Brain_Spinal_cord_cervical_c-1
GSE13306_RA_VS_UNTREATED_TREG_UP	0.424027	1	0.0286261	-0.31728	-1.01886	35	1	Brain_Spinal_cord_cervical_c-1
GSE13306_TREG_RA_VS_TCONV_RA_DN	0.325483	1	0.0320428	0.384719	1.09835	23	1	Brain_Spinal_cord_cervical_c-1
GSE13306_TREG_RA_VS_TCONV_RA_UP	0.400154	1	0.0281391	0.34086	1.0366	30	1	Brain_Spinal_cord_cervical_c-1
GSE13306_TREG_VS_TCONV_DN	0.777615	1	0.0187592	-0.255756	-0.80981	33	1	Brain_Spinal_cord_cervical_c-1
GSE13306_TREG_VS_TCONV_LAMINA_PROPRIA_DN	0.826772	1	0.0165954	0.251979	0.772825	31	1	Brain_Spinal_cord_cervical_c-1
GSE13306_TREG_VS_TCONV_LAMINA_PROPRIA_UP	0.870309	1	0.0170465	-0.24762	-0.731203	25	1	Brain_Spinal_cord_cervical_c-1
GSE13306_TREG_VS_TCONV_SPLEEN_DN	0.269912	1	0.03572	0.382832	1.14497	28	1	Brain_Spinal_cord_cervical_c-1
GSE13306_TREG_VS_TCONV_SPLEEN_UP	0.170711	0.993144	0.0484163	-0.3852	-1.21967	33	1	Brain_Spinal_cord_cervical_c-1
GSE13306_TREG_VS_TCONV_UP	0.977254	1	0.0155078	-0.192112	-0.612086	34	1	Brain_Spinal_cord_cervical_c-1
GSE13411_IGM_MEMORY_BCELL_VS_PLASMA_CELL_DN	0.00714562	0.979757	0.238353	0.586898	1.68915	24	1	Brain_Spinal_cord_cervical_c-1
GSE13411_IGM_MEMORY_BCELL_VS_PLASMA_CELL_UP	0.453565	1	0.0260047	0.335705	0.995969	27	1	Brain_Spinal_cord_cervical_c-1
GSE13411_IGM_VS_SWITCHED_MEMORY_BCELL_DN	0.448499	1	0.0275631	-0.339834	-1.0035	25	1	Brain_Spinal_cord_cervical_c-1
GSE13411_IGM_VS_SWITCHED_MEMORY_BCELL_UP	0.546485	1	0.0228821	0.321388	0.936211	25	1	Brain_Spinal_cord_cervical_c-1
GSE13411_NAIVE_BCELL_VS_PLASMA_CELL_DN	0.33934	1	0.0311146	0.349372	1.07942	32	1	Brain_Spinal_cord_cervical_c-1
GSE13411_NAIVE_BCELL_VS_PLASMA_CELL_UP	0.137312	0.993144	0.0521662	0.453381	1.30488	24	1	Brain_Spinal_cord_cervical_c-1
GSE13411_NAIVE_VS_IGM_MEMORY_BCELL_DN	0.988956	1	0.0151813	-0.179781	-0.556281	30	1	Brain_Spinal_cord_cervical_c-1
GSE13411_NAIVE_VS_IGM_MEMORY_BCELL_UP	0.549979	1	0.0240177	-0.320871	-0.932519	23	1	Brain_Spinal_cord_cervical_c-1
GSE13411_NAIVE_VS_MEMORY_BCELL_DN	0.208397	1	0.0413224	0.386107	1.19292	32	1	Brain_Spinal_cord_cervical_c-1
GSE13411_NAIVE_VS_MEMORY_BCELL_UP	0.396736	1	0.0284851	0.371242	1.03662	21	1	Brain_Spinal_cord_cervical_c-1
GSE13411_NAIVE_VS_SWITCHED_MEMORY_BCELL_DN	0.35601	1	0.030156	0.332119	1.06354	38	1	Brain_Spinal_cord_cervical_c-1
GSE13411_NAIVE_VS_SWITCHED_MEMORY_BCELL_UP	0.965688	1	0.0154084	-0.216189	-0.582097	17	1	Brain_Spinal_cord_cervical_c-1
GSE13411_PLASMA_CELL_VS_MEMORY_BCELL_DN	0.387976	1	0.0287956	0.355081	1.04203	26	1	Brain_Spinal_cord_cervical_c-1
GSE13411_PLASMA_CELL_VS_MEMORY_BCELL_UP	0.154459	0.993144	0.049108	0.457313	1.27696	21	1	Brain_Spinal_cord_cervical_c-1
GSE13411_SWITCHED_MEMORY_BCELL_VS_PLASMA_CELL_DN	0.502505	1	0.0242919	0.325875	0.966804	27	1	Brain_Spinal_cord_cervical_c-1
GSE13411_SWITCHED_MEMORY_BCELL_VS_PLASMA_CELL_UP	0.72666	1	0.0185284	0.275974	0.83282	29	1	Brain_Spinal_cord_cervical_c-1
GSE13484_12H_UNSTIM_VS_YF17D_VACCINE_STIM_PBMC_DN	0.731136	1	0.0195469	-0.280802	-0.822879	24	1	Brain_Spinal_cord_cervical_c-1
GSE13484_12H_UNSTIM_VS_YF17D_VACCINE_STIM_PBMC_UP	0.64055	1	0.0216581	-0.28678	-0.887361	30	1	Brain_Spinal_cord_cervical_c-1
GSE13484_12H_VS_3H_YF17D_VACCINE_STIM_PBMC_DN	0.167151	0.993144	0.0487424	-0.43072	-1.25176	23	1	Brain_Spinal_cord_cervical_c-1
GSE13484_12H_VS_3H_YF17D_VACCINE_STIM_PBMC_UP	0.586577	1	0.0232067	-0.285781	-0.921837	36	1	Brain_Spinal_cord_cervical_c-1
GSE13484_3H_UNSTIM_VS_YF17D_VACCINE_STIM_PBMC_DN	0.264511	1	0.0377317	-0.3927	-1.15079	24	1	Brain_Spinal_cord_cervical_c-1
GSE13484_3H_UNSTIM_VS_YF17D_VACCINE_STIM_PBMC_UP	0.606387	1	0.0212676	0.301293	0.901107	28	1	Brain_Spinal_cord_cervical_c-1
GSE13484_UNSTIM_VS_12H_YF17D_VACCINE_STIM_PBMC_DN	0.10148	0.993144	0.0611359	0.439741	1.3373	30	1	Brain_Spinal_cord_cervical_c-1
GSE13484_UNSTIM_VS_12H_YF17D_VACCINE_STIM_PBMC_UP	0.997124	1	0.01386	0.159892	0.494002	32	1	Brain_Spinal_cord_cervical_c-1
GSE13484_UNSTIM_VS_3H_YF17D_VACCINE_STIM_PBMC_DN	0.526967	1	0.0235699	0.322002	0.944955	26	1	Brain_Spinal_cord_cervical_c-1
GSE13484_UNSTIM_VS_3H_YF17D_VACCINE_STIM_PBMC_UP	0.616498	1	0.0208606	0.284176	0.902107	36	1	Brain_Spinal_cord_cervical_c-1
GSE13484_UNSTIM_VS_YF17D_VACCINE_STIM_PBMC_DN	0.629454	1	0.02175	-0.309067	-0.880306	21	1	Brain_Spinal_cord_cervical_c-1
GSE13484_UNSTIM_VS_YF17D_VACCINE_STIM_PBMC_UP	0.710744	1	0.0188358	0.275983	0.839297	30	1	Brain_Spinal_cord_cervical_c-1
GSE13485_CTRL_VS_DAY1_YF17D_VACCINE_PBMC_DN	0.758306	1	0.0180337	0.285596	0.797471	21	1	Brain_Spinal_cord_cervical_c-1
GSE13485_CTRL_VS_DAY1_YF17D_VACCINE_PBMC_UP	0.113087	0.993144	0.0579035	0.455112	1.33558	26	1	Brain_Spinal_cord_cervical_c-1
GSE13485_CTRL_VS_DAY21_YF17D_VACCINE_PBMC_DN	0.303668	1	0.0333988	0.39128	1.11708	23	1	Brain_Spinal_cord_cervical_c-1
GSE13485_CTRL_VS_DAY21_YF17D_VACCINE_PBMC_UP	0.535714	1	0.023282	0.330733	0.94422	23	1	Brain_Spinal_cord_cervical_c-1
GSE13485_CTRL_VS_DAY3_YF17D_VACCINE_PBMC_DN	0.606756	1	0.0225221	-0.305001	-0.900642	25	1	Brain_Spinal_cord_cervical_c-1
GSE13485_CTRL_VS_DAY3_YF17D_VACCINE_PBMC_UP	0.0499613	0.979757	0.0887403	0.566678	1.49888	17	1	Brain_Spinal_cord_cervical_c-1
GSE13485_CTRL_VS_DAY7_YF17D_VACCINE_PBMC_DN	0.693565	1	0.0203199	-0.293632	-0.843849	22	1	Brain_Spinal_cord_cervical_c-1
GSE13485_CTRL_VS_DAY7_YF17D_VACCINE_PBMC_UP	0.781114	1	0.0185403	-0.284074	-0.786461	19	1	Brain_Spinal_cord_cervical_c-1
GSE13485_DAY1_VS_DAY21_YF17D_VACCINE_PBMC_DN	0.485046	1	0.0247934	0.315771	0.975608	32	1	Brain_Spinal_cord_cervical_c-1
GSE13485_DAY1_VS_DAY21_YF17D_VACCINE_PBMC_UP	0.375048	1	0.0293924	0.366991	1.05624	24	1	Brain_Spinal_cord_cervical_c-1
GSE13485_DAY1_VS_DAY3_YF17D_VACCINE_PBMC_DN	0.00884956	0.979757	0.213388	0.561215	1.67848	28	1	Brain_Spinal_cord_cervical_c-1
GSE13485_DAY1_VS_DAY7_YF17D_VACCINE_PBMC_DN	0.474813	1	0.0265434	-0.323971	-0.986154	28	1	Brain_Spinal_cord_cervical_c-1
GSE13485_DAY3_VS_DAY21_YF17D_VACCINE_PBMC_DN	0.766093	1	0.0178084	0.293951	0.788264	18	1	Brain_Spinal_cord_cervical_c-1
GSE13485_DAY3_VS_DAY21_YF17D_VACCINE_PBMC_UP	0.0356334	0.979757	0.108893	-0.53585	-1.52625	21	1	Brain_Spinal_cord_cervical_c-1
GSE13485_DAY3_VS_DAY7_YF17D_VACCINE_PBMC_DN	0.128042	0.993144	0.0541624	0.45919	1.32159	24	1	Brain_Spinal_cord_cervical_c-1
GSE13485_DAY3_VS_DAY7_YF17D_VACCINE_PBMC_UP	0.252548	1	0.0388208	-0.373888	-1.14715	29	1	Brain_Spinal_cord_cervical_c-1
GSE13485_DAY7_VS_DAY21_YF17D_VACCINE_PBMC_DN	0.850239	1	0.0173121	-0.284079	-0.708112	13	1	Brain_Spinal_cord_cervical_c-1
GSE13485_DAY7_VS_DAY21_YF17D_VACCINE_PBMC_UP	0.295403	1	0.0354703	-0.361807	-1.11008	29	1	Brain_Spinal_cord_cervical_c-1
GSE13485_PRE_VS_POST_YF17D_VACCINATION_PBMC_DN	0.416597	1	0.0288766	-0.347477	-1.02607	25	1	Brain_Spinal_cord_cervical_c-1
GSE13485_PRE_VS_POST_YF17D_VACCINATION_PBMC_UP	0.305819	1	0.0332858	0.410165	1.11865	19	1	Brain_Spinal_cord_cervical_c-1
GSE13493_CD4INTCD8POS_VS_CD8POS_THYMOCYTE_DN	0.703272	1	0.0202155	-0.275703	-0.853085	30	1	Brain_Spinal_cord_cervical_c-1
GSE13493_CD4INTCD8POS_VS_CD8POS_THYMOCYTE_UP	0.699884	1	0.0191385	0.292753	0.842573	24	1	Brain_Spinal_cord_cervical_c-1
GSE13493_DP_VS_CD4INTCD8POS_THYMOCYTE_DN	0.351161	1	0.0303363	0.340842	1.06978	34	1	Brain_Spinal_cord_cervical_c-1
GSE13493_DP_VS_CD4INTCD8POS_THYMOCYTE_UP	0.0652762	0.979757	0.0771938	0.499215	1.43679	24	1	Brain_Spinal_cord_cervical_c-1
GSE13493_DP_VS_CD8POS_THYMOCYTE_DN	0.167573	0.993144	0.0489077	-0.386331	-1.22325	33	1	Brain_Spinal_cord_cervical_c-1
GSE13493_DP_VS_CD8POS_THYMOCYTE_UP	0.170906	0.993144	0.0462571	0.421371	1.25012	27	1	Brain_Spinal_cord_cervical_c-1
GSE13522_CTRL_VS_T_CRUZI_BRAZIL_STRAIN_INF_SKIN_DN	0.0811175	0.993144	0.0688594	0.468258	1.38923	27	1	Brain_Spinal_cord_cervical_c-1
GSE13522_CTRL_VS_T_CRUZI_BRAZIL_STRAIN_INF_SKIN_UP	0.910056	1	0.015276	0.261978	0.648629	13	1	Brain_Spinal_cord_cervical_c-1
GSE13522_CTRL_VS_T_CRUZI_G_STRAIN_INF_SKIN_DN	0.110904	0.993144	0.0606519	-0.467573	-1.34373	22	1	Brain_Spinal_cord_cervical_c-1
GSE13522_CTRL_VS_T_CRUZI_G_STRAIN_INF_SKIN_UP	0.851817	1	0.0159483	0.236339	0.772566	42	1	Brain_Spinal_cord_cervical_c-1
GSE13522_CTRL_VS_T_CRUZI_Y_STRAIN_INF_SKIN_129_MOUSE_DN	0.889039	1	0.0156363	0.240739	0.706479	26	1	Brain_Spinal_cord_cervical_c-1
GSE13522_CTRL_VS_T_CRUZI_Y_STRAIN_INF_SKIN_129_MOUSE_UP	0.889855	1	0.0166191	-0.258453	-0.685311	16	1	Brain_Spinal_cord_cervical_c-1
GSE13522_CTRL_VS_T_CRUZI_Y_STRAIN_INF_SKIN_BALBC_MOUSE_UP	0.057983	0.979757	0.0850801	-0.519396	-1.45702	20	1	Brain_Spinal_cord_cervical_c-1
GSE13522_CTRL_VS_T_CRUZI_Y_STRAIN_INF_SKIN_IFNAR_KO_DN	0.537574	1	0.0231549	0.310435	0.944068	30	1	Brain_Spinal_cord_cervical_c-1
GSE13522_CTRL_VS_T_CRUZI_Y_STRAIN_INF_SKIN_IFNAR_KO_UP	0.744177	1	0.0181747	0.272695	0.822923	29	1	Brain_Spinal_cord_cervical_c-1
GSE13522_CTRL_VS_T_CRUZI_Y_STRAIN_INF_SKIN_IFNG_KO_DN	0.205846	1	0.0434623	-0.411954	-1.20721	24	1	Brain_Spinal_cord_cervical_c-1
GSE13522_CTRL_VS_T_CRUZI_Y_STRAIN_INF_SKIN_IFNG_KO_UP	0.183981	1	0.0468689	-0.359449	-1.20005	43	1	Brain_Spinal_cord_cervical_c-1
GSE13522_WT_VS_IFNAR_KO_SKING_T_CRUZI_Y_STRAIN_INF_DN	0.347263	1	0.0323199	-0.340794	-1.07194	32	1	Brain_Spinal_cord_cervical_c-1
GSE13522_WT_VS_IFNAR_KO_SKING_T_CRUZI_Y_STRAIN_INF_UP	0.976901	1	0.0142139	0.195032	0.588558	29	1	Brain_Spinal_cord_cervical_c-1
GSE13522_WT_VS_IFNAR_KO_SKIN_DN	0.853438	1	0.0161365	0.251546	0.73276	25	1	Brain_Spinal_cord_cervical_c-1
GSE13522_WT_VS_IFNAR_KO_SKIN_UP	0.598278	1	0.0228596	-0.282061	-0.914728	37	1	Brain_Spinal_cord_cervical_c-1
GSE13522_WT_VS_IFNG_KO_SKING_T_CRUZI_Y_STRAIN_INF_DN	0.0752377	0.992168	0.0742818	-0.528393	-1.42272	17	1	Brain_Spinal_cord_cervical_c-1
GSE13522_WT_VS_IFNG_KO_SKIN_DN	0.941813	1	0.014803	0.228927	0.624357	19	1	Brain_Spinal_cord_cervical_c-1
GSE13522_WT_VS_IFNG_KO_SKIN_UP	0.520914	1	0.0237857	0.360236	0.952832	17	1	Brain_Spinal_cord_cervical_c-1
GSE13547_2H_VS_12_H_ANTI_IGM_STIM_BCELL_DN	0.100447	0.993144	0.0618193	0.491127	1.37138	21	1	Brain_Spinal_cord_cervical_c-1
GSE13547_2H_VS_12_H_ANTI_IGM_STIM_BCELL_UP	0.0582318	0.979757	0.0819647	0.516718	1.45868	22	1	Brain_Spinal_cord_cervical_c-1
GSE13547_2H_VS_12_H_ANTI_IGM_STIM_ZFX_KO_BCELL_DN	0.214121	1	0.040777	0.400557	1.19798	28	1	Brain_Spinal_cord_cervical_c-1
GSE13547_2H_VS_12_H_ANTI_IGM_STIM_ZFX_KO_BCELL_UP	0.90779	1	0.0153344	0.250382	0.671428	18	1	Brain_Spinal_cord_cervical_c-1
GSE13547_CTRL_VS_ANTI_IGM_STIM_BCELL_12H_DN	0.223392	1	0.0397009	0.371899	1.1724	35	1	Brain_Spinal_cord_cervical_c-1
GSE13547_CTRL_VS_ANTI_IGM_STIM_BCELL_12H_UP	0.112031	0.993144	0.0580619	0.440251	1.32857	29	1	Brain_Spinal_cord_cervical_c-1
GSE13547_CTRL_VS_ANTI_IGM_STIM_BCELL_2H_DN	0.357528	1	0.0316151	-0.367875	-1.06912	23	1	Brain_Spinal_cord_cervical_c-1
GSE13547_CTRL_VS_ANTI_IGM_STIM_BCELL_2H_UP	0.479026	1	0.0251393	0.3343	0.981044	26	1	Brain_Spinal_cord_cervical_c-1
GSE13547_CTRL_VS_ANTI_IGM_STIM_ZFX_KO_BCELL_12H_DN	0.708863	1	0.0189128	0.283129	0.839987	27	1	Brain_Spinal_cord_cervical_c-1
GSE13547_CTRL_VS_ANTI_IGM_STIM_ZFX_KO_BCELL_12H_UP	0.849797	1	0.016291	0.252489	0.740961	26	1	Brain_Spinal_cord_cervical_c-1
GSE13547_CTRL_VS_ANTI_IGM_STIM_ZFX_KO_BCELL_2H_DN	0.661985	1	0.0199207	0.290392	0.868502	28	1	Brain_Spinal_cord_cervical_c-1
GSE13547_WT_VS_ZFX_KO_BCELL_ANTI_IGM_STIM_12H_DN	0.216237	1	0.0405518	0.400128	1.1967	28	1	Brain_Spinal_cord_cervical_c-1
GSE13547_WT_VS_ZFX_KO_BCELL_ANTI_IGM_STIM_2H_DN	0.621532	1	0.0220299	-0.333373	-0.883967	16	1	Brain_Spinal_cord_cervical_c-1
GSE13547_WT_VS_ZFX_KO_BCELL_ANTI_IGM_STIM_2H_UP	0.378452	1	0.0307043	-0.331161	-1.04857	33	1	Brain_Spinal_cord_cervical_c-1
GSE13547_WT_VS_ZFX_KO_BCELL_DN	0.257237	1	0.0369391	0.415373	1.15985	21	1	Brain_Spinal_cord_cervical_c-1
GSE13547_WT_VS_ZFX_KO_BCELL_UP	0.0413606	0.979757	0.0976763	0.603008	1.54691	15	1	Brain_Spinal_cord_cervical_c-1
GSE13738_RESTING_VS_BYSTANDER_ACTIVATED_CD4_TCELL_DN	0.516223	1	0.023987	0.341448	0.953427	21	1	Brain_Spinal_cord_cervical_c-1
GSE13738_RESTING_VS_BYSTANDER_ACTIVATED_CD4_TCELL_UP	0.756471	1	0.019019	-0.27175	-0.812668	26	1	Brain_Spinal_cord_cervical_c-1
GSE13738_RESTING_VS_TCR_ACTIVATED_CD4_TCELL_DN	0.602603	1	0.0212873	0.28803	0.908008	35	1	Brain_Spinal_cord_cervical_c-1
GSE13738_RESTING_VS_TCR_ACTIVATED_CD4_TCELL_UP	0.594454	1	0.0228484	-0.307295	-0.907418	25	1	Brain_Spinal_cord_cervical_c-1
GSE13738_TCR_VS_BYSTANDER_ACTIVATED_CD4_TCELL_DN	0.586385	1	0.0229441	-0.316097	-0.90841	22	1	Brain_Spinal_cord_cervical_c-1
GSE13738_TCR_VS_BYSTANDER_ACTIVATED_CD4_TCELL_UP	0.389469	1	0.0301461	-0.331624	-1.0431	32	1	Brain_Spinal_cord_cervical_c-1
GSE13762_CTRL_VS_125_VITAMIND_DAY12_DC_DN	0.666943	1	0.0209371	-0.32929	-0.856342	15	1	Brain_Spinal_cord_cervical_c-1
GSE13762_CTRL_VS_125_VITAMIND_DAY12_DC_UP	0.0663058	0.982688	0.0766085	0.523375	1.445	20	1	Brain_Spinal_cord_cervical_c-1
GSE13762_CTRL_VS_125_VITAMIND_DAY5_DC_DN	0.0525232	0.979757	0.0892756	-0.5167	-1.4717	21	1	Brain_Spinal_cord_cervical_c-1
GSE13762_CTRL_VS_125_VITAMIND_DAY5_DC_UP	0.681893	1	0.020564	-0.313999	-0.845454	17	1	Brain_Spinal_cord_cervical_c-1
GSE13887_ACT_CD4_VS_NO_TREATED_CD4_TCELL_DN	0.440878	1	0.027744	-0.358886	-1.00676	20	1	Brain_Spinal_cord_cervical_c-1
GSE13887_ACT_CD4_VS_NO_TREATED_CD4_TCELL_UP	0.914268	1	0.0162283	-0.239076	-0.670662	20	1	Brain_Spinal_cord_cervical_c-1
GSE13887_HEALTHY_VS_LUPUS_RESTING_CD4_TCELL_DN	0.00745496	0.979757	0.241698	-0.6273	-1.73669	19	1	Brain_Spinal_cord_cervical_c-1
GSE13887_HEALTHY_VS_LUPUS_RESTING_CD4_TCELL_UP	0.675931	1	0.0196544	0.339757	0.841203	13	1	Brain_Spinal_cord_cervical_c-1
GSE13887_RESTING_VS_ACT_CD4_TCELL_DN	0.0256782	0.979757	0.129015	-0.561093	-1.57399	20	1	Brain_Spinal_cord_cervical_c-1
GSE13887_RESTING_VS_ACT_CD4_TCELL_UP	0.202033	1	0.0439306	-0.498011	-1.24137	13	1	Brain_Spinal_cord_cervical_c-1
GSE13887_RESTING_VS_NO_TREATED_CD4_TCELL_DN	0.023854	0.979757	0.134051	-0.63982	-1.59485	13	1	Brain_Spinal_cord_cervical_c-1
GSE13887_RESTING_VS_NO_TREATED_CD4_TCELL_UP	0.0250362	0.979757	0.130631	-0.545998	-1.56911	22	1	Brain_Spinal_cord_cervical_c-1
GSE13946_CTRL_VS_DSS_COLITIS_GD_TCELL_FROM_COLON_DN	0.566819	1	0.0235877	-0.304407	-0.926604	28	1	Brain_Spinal_cord_cervical_c-1
GSE13946_CTRL_VS_DSS_COLITIS_GD_TCELL_FROM_COLON_UP	0.197717	1	0.0427719	0.434408	1.22632	22	1	Brain_Spinal_cord_cervical_c-1
GSE14000_4H_VS_16H_LPS_DC_DN	0.0577085	0.979757	0.0860348	-0.442726	-1.41057	34	1	Brain_Spinal_cord_cervical_c-1
GSE14000_4H_VS_16H_LPS_DC_TRANSLATED_RNA_DN	0.993524	1	0.0151509	-0.166923	-0.551167	40	1	Brain_Spinal_cord_cervical_c-1
GSE14000_4H_VS_16H_LPS_DC_TRANSLATED_RNA_UP	0.909946	1	0.0164273	-0.227462	-0.715463	32	1	Brain_Spinal_cord_cervical_c-1
GSE14000_4H_VS_16H_LPS_DC_UP	0.878033	1	0.0169662	-0.236456	-0.748698	33	1	Brain_Spinal_cord_cervical_c-1
GSE14000_TRANSLATED_RNA_VS_MRNA_16H_LPS_DC_DN	0.575182	1	0.0233811	-0.296488	-0.925028	31	1	Brain_Spinal_cord_cervical_c-1
GSE14000_TRANSLATED_RNA_VS_MRNA_16H_LPS_DC_UP	0.234453	1	0.0404101	-0.402895	-1.18067	24	1	Brain_Spinal_cord_cervical_c-1
GSE14000_TRANSLATED_RNA_VS_MRNA_4H_LPS_DC_DN	0.470748	1	0.0267563	-0.31421	-0.988322	32	1	Brain_Spinal_cord_cervical_c-1
GSE14000_TRANSLATED_RNA_VS_MRNA_4H_LPS_DC_UP	0.29132	1	0.0342559	0.384279	1.12771	26	1	Brain_Spinal_cord_cervical_c-1
GSE14000_TRANSLATED_RNA_VS_MRNA_DC_DN	0.550413	1	0.0227646	0.305146	0.935891	31	1	Brain_Spinal_cord_cervical_c-1
GSE14000_TRANSLATED_RNA_VS_MRNA_DC_UP	0.883721	1	0.0156394	0.237783	0.723125	30	1	Brain_Spinal_cord_cervical_c-1
GSE14000_UNSTIM_VS_16H_LPS_DC_DN	0.442471	1	0.0264608	0.351914	1.00469	23	1	Brain_Spinal_cord_cervical_c-1
GSE14000_UNSTIM_VS_16H_LPS_DC_TRANSLATED_RNA_DN	0.883627	1	0.0157247	0.242805	0.712541	26	1	Brain_Spinal_cord_cervical_c-1
GSE14000_UNSTIM_VS_16H_LPS_DC_TRANSLATED_RNA_UP	0.779329	1	0.0186672	-0.259995	-0.80448	30	1	Brain_Spinal_cord_cervical_c-1
GSE14000_UNSTIM_VS_16H_LPS_DC_UP	0.365274	1	0.029735	0.329518	1.06028	39	1	Brain_Spinal_cord_cervical_c-1
GSE14000_UNSTIM_VS_4H_LPS_DC_DN	0.605405	1	0.0213467	0.314789	0.898702	23	1	Brain_Spinal_cord_cervical_c-1
GSE14000_UNSTIM_VS_4H_LPS_DC_TRANSLATED_RNA_DN	0.256881	1	0.0384965	-0.390942	-1.15442	25	1	Brain_Spinal_cord_cervical_c-1
GSE14000_UNSTIM_VS_4H_LPS_DC_TRANSLATED_RNA_UP	0.168151	0.993144	0.048546	-0.415753	-1.24331	26	1	Brain_Spinal_cord_cervical_c-1
GSE14000_UNSTIM_VS_4H_LPS_DC_UP	0.870452	1	0.015731	0.235125	0.746397	36	1	Brain_Spinal_cord_cervical_c-1
GSE14026_TH1_VS_TH17_DN	0.0903029	0.993144	0.0647115	0.423008	1.34282	36	1	Brain_Spinal_cord_cervical_c-1
GSE14026_TH1_VS_TH17_UP	0.617902	1	0.0209851	0.296098	0.89355	29	1	Brain_Spinal_cord_cervical_c-1
GSE14308_INDUCED_VS_NATURAL_TREG_DN	0.952023	1	0.0146	0.213559	0.633586	27	1	Brain_Spinal_cord_cervical_c-1
GSE14308_INDUCED_VS_NATURAL_TREG_UP	0.606679	1	0.0211353	0.28516	0.910148	37	1	Brain_Spinal_cord_cervical_c-1
GSE14308_NAIVE_CD4_TCELL_VS_INDUCED_TREG_DN	0.0669966	0.982688	0.0755861	0.44611	1.40018	34	1	Brain_Spinal_cord_cervical_c-1
GSE14308_NAIVE_CD4_TCELL_VS_INDUCED_TREG_UP	0.845517	1	0.0173695	-0.251122	-0.750978	26	1	Brain_Spinal_cord_cervical_c-1
GSE14308_NAIVE_CD4_TCELL_VS_NATURAL_TREG_DN	0.877167	1	0.0169592	-0.22951	-0.757825	40	1	Brain_Spinal_cord_cervical_c-1
GSE14308_NAIVE_CD4_TCELL_VS_NATURAL_TREG_UP	0.961427	1	0.0155203	-0.210678	-0.612276	23	1	Brain_Spinal_cord_cervical_c-1
GSE14308_TH17_VS_INDUCED_TREG_DN	0.0156582	0.979757	0.160147	0.54903	1.6112	26	1	Brain_Spinal_cord_cervical_c-1
GSE14308_TH17_VS_INDUCED_TREG_UP	0.380347	1	0.0290952	0.353846	1.04979	27	1	Brain_Spinal_cord_cervical_c-1
GSE14308_TH17_VS_NAIVE_CD4_TCELL_DN	0.24542	1	0.0394714	-0.380394	-1.1579	28	1	Brain_Spinal_cord_cervical_c-1
GSE14308_TH17_VS_NAIVE_CD4_TCELL_UP	0.224131	1	0.0398169	0.418383	1.19445	23	1	Brain_Spinal_cord_cervical_c-1
GSE14308_TH17_VS_NATURAL_TREG_DN	0.395157	1	0.028363	0.341905	1.03977	30	1	Brain_Spinal_cord_cervical_c-1
GSE14308_TH17_VS_NATURAL_TREG_UP	0.959111	1	0.0157152	-0.204733	-0.668256	38	1	Brain_Spinal_cord_cervical_c-1
GSE14308_TH1_VS_INDUCED_TREG_DN	0.654862	1	0.0200093	0.278649	0.878435	35	1	Brain_Spinal_cord_cervical_c-1
GSE14308_TH1_VS_INDUCED_TREG_UP	0.0373289	0.979757	0.106711	-0.521804	-1.51647	23	1	Brain_Spinal_cord_cervical_c-1
GSE14308_TH1_VS_NAIVE_CD4_TCELL_DN	0.479103	1	0.0249984	0.317237	0.980139	32	1	Brain_Spinal_cord_cervical_c-1
GSE14308_TH1_VS_NAIVE_CD4_TCELL_UP	0.0854079	0.993144	0.0668121	0.43547	1.35652	33	1	Brain_Spinal_cord_cervical_c-1
GSE14308_TH1_VS_NATURAL_TREG_DN	0.430891	1	0.028242	-0.333918	-1.01643	28	1	Brain_Spinal_cord_cervical_c-1
GSE14308_TH1_VS_NATURAL_TREG_UP	0.91126	1	0.0150933	0.223387	0.712986	37	1	Brain_Spinal_cord_cervical_c-1
GSE14308_TH1_VS_TH17_DN	0.897239	1	0.0153837	0.230866	0.713286	32	1	Brain_Spinal_cord_cervical_c-1
GSE14308_TH1_VS_TH17_UP	0.70916	1	0.0187632	0.267392	0.853437	37	1	Brain_Spinal_cord_cervical_c-1
GSE14308_TH2_VS_INDUCED_TREG_DN	0.328432	1	0.0332359	-0.365085	-1.09178	26	1	Brain_Spinal_cord_cervical_c-1
GSE14308_TH2_VS_INDUCED_TREG_UP	0.732772	1	0.0183212	0.264301	0.833204	35	1	Brain_Spinal_cord_cervical_c-1
GSE14308_TH2_VS_NAIVE_CD4_TCELL_DN	0.932401	1	0.0148119	0.219057	0.682377	33	1	Brain_Spinal_cord_cervical_c-1
GSE14308_TH2_VS_NAIVE_CD4_TCELL_UP	0.926151	1	0.0161889	-0.221919	-0.70267	33	1	Brain_Spinal_cord_cervical_c-1
GSE14308_TH2_VS_NATURAL_TREG_DN	0.643105	1	0.0204207	0.30467	0.876872	24	1	Brain_Spinal_cord_cervical_c-1
GSE14308_TH2_VS_NATURAL_TREG_UP	0.241982	1	0.0380054	0.37921	1.16305	31	1	Brain_Spinal_cord_cervical_c-1
GSE14308_TH2_VS_TH17_DN	0.184367	1	0.0442843	0.399561	1.22546	31	1	Brain_Spinal_cord_cervical_c-1
GSE14308_TH2_VS_TH17_UP	0.467757	1	0.0254672	0.327258	0.987581	29	1	Brain_Spinal_cord_cervical_c-1
GSE14308_TH2_VS_TH1_DN	0.655165	1	0.0214563	-0.27402	-0.8839	36	1	Brain_Spinal_cord_cervical_c-1
GSE14308_TH2_VS_TH1_UP	0.0061503	0.979757	0.256635	0.561677	1.70812	30	1	Brain_Spinal_cord_cervical_c-1
GSE1432_1H_VS_24H_IFNG_MICROGLIA_DN	0.52516	1	0.0247541	-0.318285	-0.951828	26	1	Brain_Spinal_cord_cervical_c-1
GSE1432_1H_VS_24H_IFNG_MICROGLIA_UP	0.0668087	0.982688	0.0763779	0.547752	1.44882	17	1	Brain_Spinal_cord_cervical_c-1
GSE1432_1H_VS_6H_IFNG_MICROGLIA_DN	0.53196	1	0.0234987	0.338617	0.945521	21	1	Brain_Spinal_cord_cervical_c-1
GSE1432_1H_VS_6H_IFNG_MICROGLIA_UP	0.785401	1	0.018564	-0.258821	-0.807508	31	1	Brain_Spinal_cord_cervical_c-1
GSE1432_6H_VS_24H_IFNG_MICROGLIA_DN	0.286153	1	0.0344853	0.366151	1.12299	31	1	Brain_Spinal_cord_cervical_c-1
GSE1432_6H_VS_24H_IFNG_MICROGLIA_UP	0.391592	1	0.0298804	-0.371788	-1.04295	20	1	Brain_Spinal_cord_cervical_c-1
GSE1432_CTRL_VS_IFNG_1H_MICROGLIA_DN	0.0212643	0.979757	0.137112	0.538961	1.58165	26	1	Brain_Spinal_cord_cervical_c-1
GSE1432_CTRL_VS_IFNG_1H_MICROGLIA_UP	0.297292	1	0.0337174	0.363394	1.11454	31	1	Brain_Spinal_cord_cervical_c-1
GSE1432_CTRL_VS_IFNG_24H_MICROGLIA_DN	0.709784	1	0.0198987	-0.292593	-0.833383	21	1	Brain_Spinal_cord_cervical_c-1
GSE1432_CTRL_VS_IFNG_24H_MICROGLIA_UP	0.682196	1	0.0195383	0.291656	0.855899	26	1	Brain_Spinal_cord_cervical_c-1
GSE1432_CTRL_VS_IFNG_6H_MICROGLIA_DN	0.343769	1	0.0322385	-0.379293	-1.08033	21	1	Brain_Spinal_cord_cervical_c-1
GSE1432_CTRL_VS_IFNG_6H_MICROGLIA_UP	0.0945946	0.993144	0.0631186	0.427582	1.34203	34	1	Brain_Spinal_cord_cervical_c-1
GSE14350_IL2RB_KO_VS_WT_TEFF_DN	0.815021	1	0.0168069	0.262474	0.764593	25	1	Brain_Spinal_cord_cervical_c-1
GSE14350_IL2RB_KO_VS_WT_TEFF_UP	0.767955	1	0.0190026	-0.252802	-0.819842	37	1	Brain_Spinal_cord_cervical_c-1
GSE14350_IL2RB_KO_VS_WT_TREG_DN	0.853975	1	0.0173731	-0.241794	-0.765602	33	1	Brain_Spinal_cord_cervical_c-1
GSE14350_IL2RB_KO_VS_WT_TREG_UP	0.742808	1	0.0180489	0.260966	0.828426	36	1	Brain_Spinal_cord_cervical_c-1
GSE14350_TREG_VS_TEFF_DN	0.864678	1	0.0159773	0.244436	0.737646	29	1	Brain_Spinal_cord_cervical_c-1
GSE14350_TREG_VS_TEFF_IN_IL2RB_KO_DN	0.052743	0.979757	0.0860348	0.477828	1.44196	29	1	Brain_Spinal_cord_cervical_c-1
GSE14350_TREG_VS_TEFF_IN_IL2RB_KO_UP	0.240236	1	0.0379881	0.364291	1.15643	36	1	Brain_Spinal_cord_cervical_c-1
GSE14350_TREG_VS_TEFF_UP	0.566409	1	0.0223918	0.323766	0.924331	23	1	Brain_Spinal_cord_cervical_c-1
GSE14386_UNTREATED_VS_IFNA_TREATED_ACT_PBMC_MS_PATIENT_DN	0.306979	1	0.033211	0.404	1.11542	20	1	Brain_Spinal_cord_cervical_c-1
GSE14386_UNTREATED_VS_IFNA_TREATED_ACT_PBMC_MS_PATIENT_UP	0.178372	0.995632	0.0451482	0.503933	1.27267	14	1	Brain_Spinal_cord_cervical_c-1
GSE14413_UNSTIM_VS_IFNB_STIM_L929_CELLS_DN	0.142148	0.993144	0.0531388	-0.449035	-1.29045	22	1	Brain_Spinal_cord_cervical_c-1
GSE14413_UNSTIM_VS_IFNB_STIM_L929_CELLS_UP	0.749689	1	0.0191509	-0.300396	-0.796525	16	1	Brain_Spinal_cord_cervical_c-1
GSE14413_UNSTIM_VS_IFNB_STIM_NIH3T3_CELLS_DN	0.0242286	0.979757	0.132882	-0.576678	-1.59654	19	1	Brain_Spinal_cord_cervical_c-1
GSE14413_UNSTIM_VS_IFNB_STIM_NIH3T3_CELLS_UP	0.142887	0.993144	0.0530145	-0.467368	-1.29391	19	1	Brain_Spinal_cord_cervical_c-1
GSE14413_UNSTIM_VS_IFNB_STIM_RAW264_CELLS_DN	0.608119	1	0.022381	-0.344299	-0.895373	15	1	Brain_Spinal_cord_cervical_c-1
GSE14413_UNSTIM_VS_IFNB_STIM_RAW264_CELLS_UP	0.855403	1	0.0161954	0.266479	0.726772	19	1	Brain_Spinal_cord_cervical_c-1
GSE14415_ACT_TCONV_VS_ACT_NATURAL_TREG_DN	0.659772	1	0.0200449	0.320739	0.860097	18	1	Brain_Spinal_cord_cervical_c-1
GSE14415_ACT_TCONV_VS_ACT_NATURAL_TREG_UP	0.0973728	0.993144	0.0652192	-0.454967	-1.34348	25	1	Brain_Spinal_cord_cervical_c-1
GSE14415_ACT_VS_CTRL_NATURAL_TREG_DN	0.899691	1	0.0163839	-0.242005	-0.689297	21	1	Brain_Spinal_cord_cervical_c-1
GSE14415_ACT_VS_CTRL_NATURAL_TREG_UP	0.900186	1	0.016454	-0.234937	-0.702577	26	1	Brain_Spinal_cord_cervical_c-1
GSE14415_FOXP3_KO_NATURAL_TREG_VS_TCONV_DN	0.650579	1	0.0202381	0.305428	0.871975	23	1	Brain_Spinal_cord_cervical_c-1
GSE14415_FOXP3_KO_NATURAL_TREG_VS_TCONV_UP	0.528934	1	0.0247214	-0.312845	-0.952289	28	1	Brain_Spinal_cord_cervical_c-1
GSE14415_INDUCED_TREG_VS_FAILED_INDUCED_TREG_DN	0.665833	1	0.0198328	0.289723	0.866504	28	1	Brain_Spinal_cord_cervical_c-1
GSE14415_INDUCED_TREG_VS_FAILED_INDUCED_TREG_UP	0.283186	1	0.0347322	0.378244	1.13125	28	1	Brain_Spinal_cord_cervical_c-1
GSE14415_INDUCED_TREG_VS_FOXP3_KO_INDUCED_TREG_DN	0.411256	1	0.027645	0.352475	1.02677	25	1	Brain_Spinal_cord_cervical_c-1
GSE14415_INDUCED_TREG_VS_FOXP3_KO_INDUCED_TREG_IL2_CULTURE_DN	0.493822	1	0.024611	0.33966	0.969705	23	1	Brain_Spinal_cord_cervical_c-1
GSE14415_INDUCED_TREG_VS_FOXP3_KO_INDUCED_TREG_IL2_CULTURE_UP	0.560425	1	0.0225603	0.325154	0.928294	23	1	Brain_Spinal_cord_cervical_c-1
GSE14415_INDUCED_TREG_VS_FOXP3_KO_INDUCED_TREG_UP	0.813433	1	0.0179544	-0.262064	-0.767967	24	1	Brain_Spinal_cord_cervical_c-1
GSE14415_INDUCED_TREG_VS_TCONV_DN	0.581011	1	0.0219203	0.30222	0.919087	30	1	Brain_Spinal_cord_cervical_c-1
GSE14415_INDUCED_TREG_VS_TCONV_UP	0.192575	1	0.0433895	0.474336	1.23838	16	1	Brain_Spinal_cord_cervical_c-1
GSE14415_INDUCED_VS_NATURAL_TREG_DN	0.137958	0.993144	0.0519696	0.435891	1.2932	27	1	Brain_Spinal_cord_cervical_c-1
GSE14415_INDUCED_VS_NATURAL_TREG_UP	0.436565	1	0.0268024	0.360775	1.00739	21	1	Brain_Spinal_cord_cervical_c-1
GSE14415_NATURAL_TREG_VS_FOXP3_KO_NATURAL_TREG_DN	0.0178915	0.979757	0.149308	0.529849	1.58467	28	1	Brain_Spinal_cord_cervical_c-1
GSE14415_NATURAL_TREG_VS_FOXP3_KO_NATURAL_TREG_UP	0.740956	1	0.0183135	0.286584	0.809019	22	1	Brain_Spinal_cord_cervical_c-1
GSE14415_NATURAL_TREG_VS_TCONV_DN	0.6529	1	0.0201075	0.299602	0.872748	25	1	Brain_Spinal_cord_cervical_c-1
GSE14415_NATURAL_TREG_VS_TCONV_UP	0.855922	1	0.0172907	-0.25181	-0.743575	25	1	Brain_Spinal_cord_cervical_c-1
GSE14415_TCONV_VS_FOXP3_KO_INDUCED_TREG_DN	0.168761	0.993144	0.0466626	0.458097	1.26478	20	1	Brain_Spinal_cord_cervical_c-1
GSE14415_TCONV_VS_FOXP3_KO_INDUCED_TREG_UP	0.771643	1	0.017631	0.26857	0.803239	28	1	Brain_Spinal_cord_cervical_c-1
GSE1448_ANTI_VALPHA2_VS_VBETA5_DP_THYMOCYTE_DN	0.0358624	0.979757	0.108893	-0.519783	-1.5232	24	1	Brain_Spinal_cord_cervical_c-1
GSE1448_ANTI_VALPHA2_VS_VBETA5_DP_THYMOCYTE_UP	0.800669	1	0.0183057	-0.253384	-0.797	32	1	Brain_Spinal_cord_cervical_c-1
GSE1448_CTRL_VS_ANTI_VALPHA2_DP_THYMOCYTE_DN	0.854367	1	0.016143	0.24945	0.746054	28	1	Brain_Spinal_cord_cervical_c-1
GSE1448_CTRL_VS_ANTI_VALPHA2_DP_THYMOCYTE_UP	0.719992	1	0.0186314	0.273201	0.837914	31	1	Brain_Spinal_cord_cervical_c-1
GSE1448_CTRL_VS_ANTI_VBETA5_DP_THYMOCYTE_DN	0.477675	1	0.0266418	-0.309878	-0.9873	34	1	Brain_Spinal_cord_cervical_c-1
GSE1448_CTRL_VS_ANTI_VBETA5_DP_THYMOCYTE_UP	0.486565	1	0.024879	0.359114	0.979417	19	1	Brain_Spinal_cord_cervical_c-1
GSE1460_CD4_THYMOCYTE_VS_NAIVE_CD4_TCELL_ADULT_BLOOD_DN	0.194722	1	0.0448817	-0.401363	-1.20978	27	1	Brain_Spinal_cord_cervical_c-1
GSE1460_CD4_THYMOCYTE_VS_NAIVE_CD4_TCELL_ADULT_BLOOD_UP	0.618969	1	0.0220983	-0.29862	-0.893022	26	1	Brain_Spinal_cord_cervical_c-1
GSE1460_CD4_THYMOCYTE_VS_NAIVE_CD4_TCELL_CORD_BLOOD_DN	0.101908	0.993144	0.0607719	0.412217	1.31568	37	1	Brain_Spinal_cord_cervical_c-1
GSE1460_CD4_THYMOCYTE_VS_NAIVE_CD4_TCELL_CORD_BLOOD_UP	0.16365	0.993144	0.0470776	0.391172	1.24176	36	1	Brain_Spinal_cord_cervical_c-1
GSE1460_CD4_THYMOCYTE_VS_THYMIC_STROMAL_CELL_DN	0.566891	1	0.0223325	0.306886	0.926104	29	1	Brain_Spinal_cord_cervical_c-1
GSE1460_CD4_THYMOCYTE_VS_THYMIC_STROMAL_CELL_UP	0.148219	0.993144	0.0499671	0.420045	1.26759	29	1	Brain_Spinal_cord_cervical_c-1
GSE1460_CORD_VS_ADULT_BLOOD_NAIVE_CD4_TCELL_DN	0.833368	1	0.0176862	-0.248456	-0.775171	31	1	Brain_Spinal_cord_cervical_c-1
GSE1460_CORD_VS_ADULT_BLOOD_NAIVE_CD4_TCELL_UP	0.660133	1	0.0211988	-0.294186	-0.868708	25	1	Brain_Spinal_cord_cervical_c-1
GSE1460_DP_THYMOCYTE_VS_NAIVE_CD4_TCELL_ADULT_BLOOD_DN	0.38982	1	0.0299487	-0.362475	-1.04169	22	1	Brain_Spinal_cord_cervical_c-1
GSE1460_DP_THYMOCYTE_VS_NAIVE_CD4_TCELL_ADULT_BLOOD_UP	0.379318	1	0.0307875	-0.32983	-1.05087	34	1	Brain_Spinal_cord_cervical_c-1
GSE1460_DP_THYMOCYTE_VS_NAIVE_CD4_TCELL_CORD_BLOOD_DN	0.883788	1	0.01563	0.241648	0.703926	25	1	Brain_Spinal_cord_cervical_c-1
GSE1460_DP_THYMOCYTE_VS_NAIVE_CD4_TCELL_CORD_BLOOD_UP	0.657404	1	0.0211792	-0.299598	-0.870697	23	1	Brain_Spinal_cord_cervical_c-1
GSE1460_DP_THYMOCYTE_VS_THYMIC_STROMAL_CELL_DN	0.331057	1	0.0330626	-0.379432	-1.09042	22	1	Brain_Spinal_cord_cervical_c-1
GSE1460_DP_THYMOCYTE_VS_THYMIC_STROMAL_CELL_UP	0.219827	1	0.04019	0.393839	1.18851	29	1	Brain_Spinal_cord_cervical_c-1
GSE1460_DP_VS_CD4_THYMOCYTE_DN	0.607531	1	0.0225549	-0.28676	-0.907978	33	1	Brain_Spinal_cord_cervical_c-1
GSE1460_DP_VS_CD4_THYMOCYTE_UP	0.728888	1	0.0197194	-0.257212	-0.844586	39	1	Brain_Spinal_cord_cervical_c-1
GSE1460_INTRATHYMIC_T_PROGENITOR_VS_CD4_THYMOCYTE_DN	0.488387	1	0.0259975	-0.334421	-0.971897	23	1	Brain_Spinal_cord_cervical_c-1
GSE1460_INTRATHYMIC_T_PROGENITOR_VS_CD4_THYMOCYTE_UP	0.411887	1	0.029086	-0.328844	-1.02598	31	1	Brain_Spinal_cord_cervical_c-1
GSE1460_INTRATHYMIC_T_PROGENITOR_VS_DP_THYMOCYTE_DN	0.76068	1	0.0179131	0.274827	0.806512	26	1	Brain_Spinal_cord_cervical_c-1
GSE1460_INTRATHYMIC_T_PROGENITOR_VS_DP_THYMOCYTE_UP	0.43863	1	0.026551	0.337017	1.00795	28	1	Brain_Spinal_cord_cervical_c-1
GSE1460_INTRATHYMIC_T_PROGENITOR_VS_NAIVE_CD4_TCELL_ADULT_BLOOD_DN	0.22866	1	0.0393768	0.412277	1.18658	24	1	Brain_Spinal_cord_cervical_c-1
GSE1460_INTRATHYMIC_T_PROGENITOR_VS_NAIVE_CD4_TCELL_ADULT_BLOOD_UP	0.49018	1	0.0260626	-0.310514	-0.976696	32	1	Brain_Spinal_cord_cervical_c-1
GSE1460_INTRATHYMIC_T_PROGENITOR_VS_NAIVE_CD4_TCELL_CORD_BLOOD_DN	0.722244	1	0.0185877	0.284613	0.829084	25	1	Brain_Spinal_cord_cervical_c-1
GSE1460_INTRATHYMIC_T_PROGENITOR_VS_NAIVE_CD4_TCELL_CORD_BLOOD_UP	0.928861	1	0.0150029	0.226702	0.665285	26	1	Brain_Spinal_cord_cervical_c-1
GSE1460_INTRATHYMIC_T_PROGENITOR_VS_THYMIC_STROMAL_CELL_DN	0.855016	1	0.016202	0.266569	0.727017	19	1	Brain_Spinal_cord_cervical_c-1
GSE1460_INTRATHYMIC_T_PROGENITOR_VS_THYMIC_STROMAL_CELL_UP	0.047052	0.979757	0.0911297	0.4751	1.45714	31	1	Brain_Spinal_cord_cervical_c-1
GSE1460_NAIVE_CD4_TCELL_ADULT_BLOOD_VS_THYMIC_STROMAL_CELL_DN	0.769881	1	0.0176421	0.273039	0.795368	25	1	Brain_Spinal_cord_cervical_c-1
GSE1460_NAIVE_CD4_TCELL_ADULT_BLOOD_VS_THYMIC_STROMAL_CELL_UP	0.737473	1	0.0183834	0.287188	0.810725	22	1	Brain_Spinal_cord_cervical_c-1
GSE1460_NAIVE_CD4_TCELL_CORD_BLOOD_VS_THYMIC_STROMAL_CELL_DN	0.833718	1	0.0177601	-0.238627	-0.778887	38	1	Brain_Spinal_cord_cervical_c-1
GSE1460_NAIVE_CD4_TCELL_CORD_BLOOD_VS_THYMIC_STROMAL_CELL_UP	0.764933	1	0.0178308	0.273729	0.803292	26	1	Brain_Spinal_cord_cervical_c-1
GSE14699_DELETIONAL_TOLERANCE_VS_ACTIVATED_CD8_TCELL_DN	0.968731	1	0.0153899	-0.205063	-0.613239	26	1	Brain_Spinal_cord_cervical_c-1
GSE14699_DELETIONAL_TOLERANCE_VS_ACTIVATED_CD8_TCELL_UP	0.930023	1	0.0148653	0.220338	0.680756	32	1	Brain_Spinal_cord_cervical_c-1
GSE14699_NAIVE_VS_ACT_CD8_TCELL_DN	0.288774	1	0.0357348	-0.396552	-1.12949	21	1	Brain_Spinal_cord_cervical_c-1
GSE14699_NAIVE_VS_ACT_CD8_TCELL_UP	0.855228	1	0.0160615	0.242558	0.755585	33	1	Brain_Spinal_cord_cervical_c-1
GSE14699_NAIVE_VS_DELETIONAL_TOLERANCE_CD8_TCELL_DN	0.981984	1	0.0151935	-0.194333	-0.545148	20	1	Brain_Spinal_cord_cervical_c-1
GSE14699_NAIVE_VS_DELETIONAL_TOLERANCE_CD8_TCELL_UP	0.567375	1	0.0223648	0.323296	0.922987	23	1	Brain_Spinal_cord_cervical_c-1
GSE14769_20MIN_VS_360MIN_LPS_BMDM_DN	0.320977	1	0.0340301	-0.341293	-1.08739	34	1	Brain_Spinal_cord_cervical_c-1
GSE14769_20MIN_VS_360MIN_LPS_BMDM_UP	0.100605	0.993144	0.0608925	0.38985	1.30002	46	1	Brain_Spinal_cord_cervical_c-1
GSE14769_40MIN_VS_360MIN_LPS_BMDM_DN	0.430861	1	0.0269261	0.351619	1.012	24	1	Brain_Spinal_cord_cervical_c-1
GSE14769_40MIN_VS_360MIN_LPS_BMDM_UP	0.810989	1	0.0166293	0.239928	0.806587	48	1	Brain_Spinal_cord_cervical_c-1
GSE14769_UNSTIM_VS_120MIN_LPS_BMDM_DN	0.972605	1	0.0144115	0.208448	0.582051	21	1	Brain_Spinal_cord_cervical_c-1
GSE14769_UNSTIM_VS_120MIN_LPS_BMDM_UP	0.602312	1	0.0213964	0.304252	0.902654	27	1	Brain_Spinal_cord_cervical_c-1
GSE14769_UNSTIM_VS_20MIN_LPS_BMDM_DN	0.249274	1	0.0390408	-0.4006	-1.16423	23	1	Brain_Spinal_cord_cervical_c-1
GSE14769_UNSTIM_VS_20MIN_LPS_BMDM_UP	0.826406	1	0.0166973	0.259828	0.762498	26	1	Brain_Spinal_cord_cervical_c-1
GSE14769_UNSTIM_VS_240MIN_LPS_BMDM_DN	0.951255	1	0.0158009	-0.211029	-0.66819	33	1	Brain_Spinal_cord_cervical_c-1
GSE14769_UNSTIM_VS_240MIN_LPS_BMDM_UP	0.849791	1	0.0174452	-0.24253	-0.76793	33	1	Brain_Spinal_cord_cervical_c-1
GSE14769_UNSTIM_VS_360MIN_LPS_BMDM_DN	0.957645	1	0.0146351	0.219418	0.61268	21	1	Brain_Spinal_cord_cervical_c-1
GSE14769_UNSTIM_VS_360MIN_LPS_BMDM_UP	0.119417	0.993144	0.0556149	0.390779	1.27741	42	1	Brain_Spinal_cord_cervical_c-1
GSE14769_UNSTIM_VS_40MIN_LPS_BMDM_DN	0.730188	1	0.0195383	-0.286047	-0.82205	22	1	Brain_Spinal_cord_cervical_c-1
GSE14769_UNSTIM_VS_40MIN_LPS_BMDM_UP	0.258966	1	0.0383193	-0.390251	-1.15238	25	1	Brain_Spinal_cord_cervical_c-1
GSE14769_UNSTIM_VS_60MIN_LPS_BMDM_DN	0.940356	1	0.0148504	0.236075	0.624424	17	1	Brain_Spinal_cord_cervical_c-1
GSE14769_UNSTIM_VS_60MIN_LPS_BMDM_UP	0.342155	1	0.0325552	-0.348593	-1.07862	30	1	Brain_Spinal_cord_cervical_c-1
GSE14769_UNSTIM_VS_80MIN_LPS_BMDM_DN	0.95029	1	0.0156709	-0.2297	-0.597351	15	1	Brain_Spinal_cord_cervical_c-1
GSE14769_UNSTIM_VS_80MIN_LPS_BMDM_UP	0.417413	1	0.0272407	0.321798	1.02153	36	1	Brain_Spinal_cord_cervical_c-1
GSE14908_ATOPIC_VS_NONATOPIC_PATIENT_HDM_STIM_CD4_TCELL_DN	0.271735	1	0.0354849	0.362451	1.12906	33	1	Brain_Spinal_cord_cervical_c-1
GSE14908_ATOPIC_VS_NONATOPIC_PATIENT_HDM_STIM_CD4_TCELL_UP	0.18537	1	0.0440813	0.390295	1.2158	33	1	Brain_Spinal_cord_cervical_c-1
GSE14908_ATOPIC_VS_NONATOPIC_PATIENT_RESTING_CD4_TCELL_DN	0.417032	1	0.0272566	0.322004	1.02219	36	1	Brain_Spinal_cord_cervical_c-1
GSE14908_ATOPIC_VS_NONATOPIC_PATIENT_RESTING_CD4_TCELL_UP	0.369623	1	0.0293924	0.336982	1.05766	34	1	Brain_Spinal_cord_cervical_c-1
GSE14908_RESTING_VS_HDM_STIM_CD4_TCELL_ATOPIC_PATIENT_DN	0.676146	1	0.0196847	0.302037	0.852643	22	1	Brain_Spinal_cord_cervical_c-1
GSE14908_RESTING_VS_HDM_STIM_CD4_TCELL_ATOPIC_PATIENT_UP	0.478152	1	0.0250989	0.325077	0.981	29	1	Brain_Spinal_cord_cervical_c-1
GSE14908_RESTING_VS_HDM_STIM_CD4_TCELL_NONATOPIC_PATIENT_DN	0.261706	1	0.0365737	0.413548	1.15475	21	1	Brain_Spinal_cord_cervical_c-1
GSE14908_RESTING_VS_HDM_STIM_CD4_TCELL_NONATOPIC_PATIENT_UP	0.489912	1	0.024508	0.310264	0.973804	34	1	Brain_Spinal_cord_cervical_c-1
GSE15139_GMCSF_TREATED_VS_UNTREATED_NEUTROPHILS_DN	0.343494	1	0.0307666	0.336687	1.0688	36	1	Brain_Spinal_cord_cervical_c-1
GSE15139_GMCSF_TREATED_VS_UNTREATED_NEUTROPHILS_UP	0.839692	1	0.0164172	0.255057	0.756704	27	1	Brain_Spinal_cord_cervical_c-1
GSE15215_CD2_POS_VS_NEG_PDC_DN	0.944402	1	0.0146938	0.217972	0.651911	28	1	Brain_Spinal_cord_cervical_c-1
GSE15215_CD2_POS_VS_NEG_PDC_UP	0.666411	1	0.0197498	0.279994	0.872199	33	1	Brain_Spinal_cord_cervical_c-1
GSE15271_CXCR4_POS_VS_NEG_GC_BCELL_DN	0.770346	1	0.0187472	-0.289136	-0.789542	18	1	Brain_Spinal_cord_cervical_c-1
GSE15271_CXCR4_POS_VS_NEG_GC_BCELL_UP	0.410336	1	0.0278855	0.367414	1.02593	21	1	Brain_Spinal_cord_cervical_c-1
GSE15324_ELF4_KO_VS_WT_ACTIVATED_CD8_TCELL_DN	0.319874	1	0.0339644	-0.343198	-1.08668	33	1	Brain_Spinal_cord_cervical_c-1
GSE15324_ELF4_KO_VS_WT_ACTIVATED_CD8_TCELL_UP	0.436791	1	0.0281562	-0.310532	-1.00706	37	1	Brain_Spinal_cord_cervical_c-1
GSE15324_ELF4_KO_VS_WT_NAIVE_CD8_TCELL_DN	0.32173	1	0.0335381	-0.386093	-1.0997	21	1	Brain_Spinal_cord_cervical_c-1
GSE15324_ELF4_KO_VS_WT_NAIVE_CD8_TCELL_UP	0.66333	1	0.0198987	0.288037	0.869223	29	1	Brain_Spinal_cord_cervical_c-1
GSE15324_NAIVE_VS_ACTIVATED_CD8_TCELL_DN	0.0562012	0.979757	0.0828211	0.449351	1.42645	36	1	Brain_Spinal_cord_cervical_c-1
GSE15324_NAIVE_VS_ACTIVATED_CD8_TCELL_UP	0.926735	1	0.015036	0.228029	0.669179	26	1	Brain_Spinal_cord_cervical_c-1
GSE15324_NAIVE_VS_ACTIVATED_ELF4_KO_CD8_TCELL_DN	0.392381	1	0.029939	-0.342493	-1.04254	28	1	Brain_Spinal_cord_cervical_c-1
GSE15324_NAIVE_VS_ACTIVATED_ELF4_KO_CD8_TCELL_UP	0.389798	1	0.0284326	0.332071	1.04225	34	1	Brain_Spinal_cord_cervical_c-1
GSE15330_GRANULOCYTE_MONOCYTE_PROGENITOR_VS_PRO_BCELL_DN	0.00177024	0.979757	0.641858	0.598137	1.819	30	1	Brain_Spinal_cord_cervical_c-1
GSE15330_GRANULOCYTE_MONOCYTE_PROGENITOR_VS_PRO_BCELL_UP	0.0953658	0.993144	0.0630518	0.429715	1.33859	33	1	Brain_Spinal_cord_cervical_c-1
GSE15330_HSC_VS_GRANULOCYTE_MONOCYTE_PROGENITOR_DN	0.825041	1	0.0177453	-0.259973	-0.761838	24	1	Brain_Spinal_cord_cervical_c-1
GSE15330_HSC_VS_GRANULOCYTE_MONOCYTE_PROGENITOR_IKAROS_KO_DN	0.647935	1	0.0215769	-0.272217	-0.888525	38	1	Brain_Spinal_cord_cervical_c-1
GSE15330_HSC_VS_GRANULOCYTE_MONOCYTE_PROGENITOR_IKAROS_KO_UP	0.103886	0.993144	0.0604138	0.448374	1.341	28	1	Brain_Spinal_cord_cervical_c-1
GSE15330_HSC_VS_GRANULOCYTE_MONOCYTE_PROGENITOR_UP	0.672654	1	0.0197367	0.298608	0.859425	24	1	Brain_Spinal_cord_cervical_c-1
GSE15330_HSC_VS_LYMPHOID_PRIMED_MULTIPOTENT_PROGENITOR_DN	0.899	1	0.0154053	0.236073	0.706048	28	1	Brain_Spinal_cord_cervical_c-1
GSE15330_HSC_VS_LYMPHOID_PRIMED_MULTIPOTENT_PROGENITOR_IKAROS_KO_DN	0.190161	1	0.0453372	-0.460989	-1.24123	17	1	Brain_Spinal_cord_cervical_c-1
GSE15330_HSC_VS_LYMPHOID_PRIMED_MULTIPOTENT_PROGENITOR_IKAROS_KO_UP	0.549023	1	0.0227591	0.301683	0.939763	33	1	Brain_Spinal_cord_cervical_c-1
GSE15330_HSC_VS_LYMPHOID_PRIMED_MULTIPOTENT_PROGENITOR_UP	0.291971	1	0.0340829	0.386367	1.1255	25	1	Brain_Spinal_cord_cervical_c-1
GSE15330_HSC_VS_MEGAKARYOCYTE_ERYTHROID_PROGENITOR_DN	0.610535	1	0.0223379	-0.308584	-0.89681	23	1	Brain_Spinal_cord_cervical_c-1
GSE15330_HSC_VS_MEGAKARYOCYTE_ERYTHROID_PROGENITOR_IKAROS_KO_DN	0.486106	1	0.0246369	0.31129	0.977024	34	1	Brain_Spinal_cord_cervical_c-1
GSE15330_HSC_VS_MEGAKARYOCYTE_ERYTHROID_PROGENITOR_IKAROS_KO_UP	0.671713	1	0.0196415	0.272215	0.875898	39	1	Brain_Spinal_cord_cervical_c-1
GSE15330_HSC_VS_MEGAKARYOCYTE_ERYTHROID_PROGENITOR_UP	0.37517	1	0.0294962	0.377132	1.05307	21	1	Brain_Spinal_cord_cervical_c-1
GSE15330_HSC_VS_PRO_BCELL_DN	0.201982	1	0.0419089	0.365735	1.18915	41	1	Brain_Spinal_cord_cervical_c-1
GSE15330_HSC_VS_PRO_BCELL_UP	0.0940563	0.993144	0.0664229	-0.426796	-1.33158	31	1	Brain_Spinal_cord_cervical_c-1
GSE15330_LYMPHOID_MULTIPOTENT_VS_GRANULOCYTE_MONOCYTE_PROGENITOR_DN	0.272144	1	0.0351677	0.340572	1.11922	43	1	Brain_Spinal_cord_cervical_c-1
GSE15330_LYMPHOID_MULTIPOTENT_VS_GRANULOCYTE_MONOCYTE_PROGENITOR_IKAROS_KO_DN	0.0254379	0.979757	0.130086	-0.530452	-1.56638	25	1	Brain_Spinal_cord_cervical_c-1
GSE15330_LYMPHOID_MULTIPOTENT_VS_GRANULOCYTE_MONOCYTE_PROGENITOR_IKAROS_KO_UP	0.1225	0.993144	0.0550578	0.407285	1.29291	36	1	Brain_Spinal_cord_cervical_c-1
GSE15330_LYMPHOID_MULTIPOTENT_VS_GRANULOCYTE_MONOCYTE_PROGENITOR_UP	0.0467487	0.979757	0.0915141	0.489505	1.46401	28	1	Brain_Spinal_cord_cervical_c-1
GSE15330_LYMPHOID_MULTIPOTENT_VS_MEGAKARYOCYTE_ERYTHROID_PROGENITOR_DN	0.585401	1	0.0230976	-0.295038	-0.920505	31	1	Brain_Spinal_cord_cervical_c-1
GSE15330_LYMPHOID_MULTIPOTENT_VS_MEGAKARYOCYTE_ERYTHROID_PROGENITOR_IKAROS_KO_DN	0.960723	1	0.0155609	-0.208745	-0.629196	27	1	Brain_Spinal_cord_cervical_c-1
GSE15330_LYMPHOID_MULTIPOTENT_VS_MEGAKARYOCYTE_ERYTHROID_PROGENITOR_IKAROS_KO_UP	0.854417	1	0.0172372	-0.254164	-0.738655	23	1	Brain_Spinal_cord_cervical_c-1
GSE15330_LYMPHOID_MULTIPOTENT_VS_MEGAKARYOCYTE_ERYTHROID_PROGENITOR_UP	0.00438179	0.979757	0.303779	0.54305	1.72389	36	1	Brain_Spinal_cord_cervical_c-1
GSE15330_LYMPHOID_MULTIPOTENT_VS_PRO_BCELL_DN	0.565117	1	0.0223486	0.318021	0.926402	25	1	Brain_Spinal_cord_cervical_c-1
GSE15330_LYMPHOID_MULTIPOTENT_VS_PRO_BCELL_UP	0.300193	1	0.0335891	0.376757	1.11776	27	1	Brain_Spinal_cord_cervical_c-1
GSE15330_MEGAKARYOCYTE_ERYTHROID_PROGENITOR_VS_PRO_BCELL_DN	0.792918	1	0.0183173	-0.264117	-0.789839	26	1	Brain_Spinal_cord_cervical_c-1
GSE15330_MEGAKARYOCYTE_ERYTHROID_PROGENITOR_VS_PRO_BCELL_UP	0.0596242	0.979757	0.0805925	0.461812	1.42682	32	1	Brain_Spinal_cord_cervical_c-1
GSE15330_MEGAKARYOCYTE_ERYTHROID_VS_GRANULOCYTE_MONOCYTE_PROGENITOR_DN	0.280688	1	0.0350117	0.412177	1.13799	20	1	Brain_Spinal_cord_cervical_c-1
GSE15330_MEGAKARYOCYTE_ERYTHROID_VS_GRANULOCYTE_MONOCYTE_PROGENITOR_IKAROS_KO_DN	0.770781	1	0.0187914	-0.267308	-0.805716	27	1	Brain_Spinal_cord_cervical_c-1
GSE15330_MEGAKARYOCYTE_ERYTHROID_VS_GRANULOCYTE_MONOCYTE_PROGENITOR_IKAROS_KO_UP	0.239654	1	0.0382665	0.386839	1.16738	29	1	Brain_Spinal_cord_cervical_c-1
GSE15330_MEGAKARYOCYTE_ERYTHROID_VS_GRANULOCYTE_MONOCYTE_PROGENITOR_UP	0.903083	1	0.0153621	0.234554	0.695875	27	1	Brain_Spinal_cord_cervical_c-1
GSE15330_WT_VS_IKAROS_KO_GRANULOCYTE_MONOCYTE_PROGENITOR_DN	0.837258	1	0.0176054	-0.248219	-0.768044	30	1	Brain_Spinal_cord_cervical_c-1
GSE15330_WT_VS_IKAROS_KO_GRANULOCYTE_MONOCYTE_PROGENITOR_UP	0.183942	1	0.0464009	-0.386659	-1.20636	31	1	Brain_Spinal_cord_cervical_c-1
GSE15330_WT_VS_IKAROS_KO_HSC_DN	0.422646	1	0.0285202	-0.350575	-1.01885	23	1	Brain_Spinal_cord_cervical_c-1
GSE15330_WT_VS_IKAROS_KO_HSC_UP	0.618974	1	0.0209227	0.293657	0.900653	31	1	Brain_Spinal_cord_cervical_c-1
GSE15330_WT_VS_IKAROS_KO_LYMPHOID_MULTIPOTENT_PROGENITOR_DN	0.891908	1	0.0155422	0.238605	0.707893	27	1	Brain_Spinal_cord_cervical_c-1
GSE15330_WT_VS_IKAROS_KO_LYMPHOID_MULTIPOTENT_PROGENITOR_UP	0.0889443	0.993144	0.0682684	-0.450235	-1.35709	27	1	Brain_Spinal_cord_cervical_c-1
GSE15330_WT_VS_IKAROS_KO_MEGAKARYOCYTE_ERYTHROID_PROGENITOR_DN	0.00757723	0.979757	0.232057	0.61192	1.70867	21	1	Brain_Spinal_cord_cervical_c-1
GSE15330_WT_VS_IKAROS_KO_MEGAKARYOCYTE_ERYTHROID_PROGENITOR_UP	0.729626	1	0.0184107	0.261451	0.844806	40	1	Brain_Spinal_cord_cervical_c-1
GSE15624_3H_VS_6H_HALOFUGINONE_TREATED_CD4_TCELL_DN	0.0835406	0.993144	0.0704484	-0.472564	-1.38483	24	1	Brain_Spinal_cord_cervical_c-1
GSE15624_3H_VS_6H_HALOFUGINONE_TREATED_CD4_TCELL_UP	0.816475	1	0.0179884	-0.252097	-0.786531	31	1	Brain_Spinal_cord_cervical_c-1
GSE15624_CTRL_VS_3H_HALOFUGINONE_TREATED_CD4_TCELL_DN	0.20317	1	0.0421092	0.413216	1.21263	26	1	Brain_Spinal_cord_cervical_c-1
GSE15624_CTRL_VS_3H_HALOFUGINONE_TREATED_CD4_TCELL_UP	0.0416908	0.979757	0.097212	0.626985	1.55235	13	1	Brain_Spinal_cord_cervical_c-1
GSE15624_CTRL_VS_6H_HALOFUGINONE_TREATED_CD4_TCELL_DN	0.258014	1	0.0368749	0.415209	1.15939	21	1	Brain_Spinal_cord_cervical_c-1
GSE15624_CTRL_VS_6H_HALOFUGINONE_TREATED_CD4_TCELL_UP	0.968914	1	0.0144663	0.211634	0.590947	21	1	Brain_Spinal_cord_cervical_c-1
GSE15659_CD45RA_NEG_CD4_TCELL_VS_ACTIVATED_TREG_DN	0.113698	0.993144	0.0575902	0.443332	1.32592	28	1	Brain_Spinal_cord_cervical_c-1
GSE15659_CD45RA_NEG_CD4_TCELL_VS_ACTIVATED_TREG_UP	0.22248	1	0.0399925	0.414502	1.19298	24	1	Brain_Spinal_cord_cervical_c-1
GSE15659_CD45RA_NEG_CD4_TCELL_VS_NONSUPPRESSIVE_TCELL_DN	0.118957	0.993144	0.0558993	0.414209	1.30005	34	1	Brain_Spinal_cord_cervical_c-1
GSE15659_CD45RA_NEG_CD4_TCELL_VS_NONSUPPRESSIVE_TCELL_UP	0.875145	1	0.0158169	0.244736	0.726084	27	1	Brain_Spinal_cord_cervical_c-1
GSE15659_CD45RA_NEG_CD4_TCELL_VS_RESTING_TREG_DN	0.111157	0.993144	0.0607719	-0.432146	-1.31544	28	1	Brain_Spinal_cord_cervical_c-1
GSE15659_CD45RA_NEG_CD4_TCELL_VS_RESTING_TREG_UP	0.440815	1	0.0278271	-0.329308	-1.01037	29	1	Brain_Spinal_cord_cervical_c-1
GSE15659_NAIVE_CD4_TCELL_VS_ACTIVATED_TREG_DN	0.337389	1	0.0313626	0.37656	1.08378	24	1	Brain_Spinal_cord_cervical_c-1
GSE15659_NAIVE_CD4_TCELL_VS_ACTIVATED_TREG_UP	0.311245	1	0.0343095	-0.369053	-1.10365	26	1	Brain_Spinal_cord_cervical_c-1
GSE15659_NAIVE_CD4_TCELL_VS_NONSUPPRESSIVE_TCELL_DN	0.443911	1	0.0263193	0.344536	1.00364	25	1	Brain_Spinal_cord_cervical_c-1
GSE15659_NAIVE_CD4_TCELL_VS_NONSUPPRESSIVE_TCELL_UP	0.702663	1	0.0203245	-0.263496	-0.860058	38	1	Brain_Spinal_cord_cervical_c-1
GSE15659_NAIVE_CD4_TCELL_VS_RESTING_TREG_DN	0.50871	1	0.025309	-0.330022	-0.959114	23	1	Brain_Spinal_cord_cervical_c-1
GSE15659_NAIVE_CD4_TCELL_VS_RESTING_TREG_UP	0.283744	1	0.0364021	-0.354919	-1.11637	32	1	Brain_Spinal_cord_cervical_c-1
GSE15659_NAIVE_VS_PTPRC_NEG_CD4_TCELL_DN	0.399768	1	0.028242	0.360724	1.0382	24	1	Brain_Spinal_cord_cervical_c-1
GSE15659_NAIVE_VS_PTPRC_NEG_CD4_TCELL_UP	0.350365	1	0.0321116	-0.342209	-1.06768	31	1	Brain_Spinal_cord_cervical_c-1
GSE15659_NONSUPPRESSIVE_TCELL_VS_ACTIVATED_TREG_DN	0.594418	1	0.0215871	0.301182	0.908892	29	1	Brain_Spinal_cord_cervical_c-1
GSE15659_NONSUPPRESSIVE_TCELL_VS_ACTIVATED_TREG_UP	0.838765	1	0.0163606	0.247735	0.765404	32	1	Brain_Spinal_cord_cervical_c-1
GSE15659_RESTING_TREG_VS_NONSUPPRESSIVE_TCELL_DN	0.500481	1	0.0243424	0.320344	0.966716	29	1	Brain_Spinal_cord_cervical_c-1
GSE15659_RESTING_TREG_VS_NONSUPPRESSIVE_TCELL_UP	0.723314	1	0.0186115	0.280066	0.830898	27	1	Brain_Spinal_cord_cervical_c-1
GSE15659_RESTING_VS_ACTIVATED_TREG_DN	0.726056	1	0.0195555	-0.289023	-0.823216	21	1	Brain_Spinal_cord_cervical_c-1
GSE15659_RESTING_VS_ACTIVATED_TREG_UP	0.479537	1	0.0250989	0.343295	0.980083	23	1	Brain_Spinal_cord_cervical_c-1
GSE15659_TREG_VS_TCONV_DN	0.930475	1	0.0149639	0.227945	0.656048	24	1	Brain_Spinal_cord_cervical_c-1
GSE15659_TREG_VS_TCONV_UP	0.505316	1	0.0242542	0.354347	0.966417	19	1	Brain_Spinal_cord_cervical_c-1
GSE1566_WT_VS_EZH2_KO_LN_TCELL_DN	0.112198	0.993144	0.0604731	-0.431572	-1.31369	28	1	Brain_Spinal_cord_cervical_c-1
GSE1566_WT_VS_EZH2_KO_LN_TCELL_UP	0.0513894	0.979757	0.0866888	0.458584	1.43933	34	1	Brain_Spinal_cord_cervical_c-1
GSE15733_BM_VS_SPLEEN_MEMORY_CD4_TCELL_DN	0.666027	1	0.0198021	0.284349	0.872105	31	1	Brain_Spinal_cord_cervical_c-1
GSE15733_BM_VS_SPLEEN_MEMORY_CD4_TCELL_UP	0.853286	1	0.0173911	-0.237412	-0.762386	35	1	Brain_Spinal_cord_cervical_c-1
GSE15735_2H_VS_12H_HDAC_INHIBITOR_TREATED_CD4_TCELL_DN	0.390937	1	0.0298123	-0.365816	-1.04194	21	1	Brain_Spinal_cord_cervical_c-1
GSE15735_2H_VS_12H_HDAC_INHIBITOR_TREATED_CD4_TCELL_UP	0.235466	1	0.0404303	-0.374976	-1.16026	30	1	Brain_Spinal_cord_cervical_c-1
GSE15735_CTRL_VS_HDAC_INHIBITOR_TREATED_CD4_TCELL_12H_DN	0.228324	1	0.0393579	0.398463	1.18216	27	1	Brain_Spinal_cord_cervical_c-1
GSE15735_CTRL_VS_HDAC_INHIBITOR_TREATED_CD4_TCELL_12H_UP	0.419669	1	0.0290402	-0.305261	-1.01493	42	1	Brain_Spinal_cord_cervical_c-1
GSE15735_CTRL_VS_HDAC_INHIBITOR_TREATED_CD4_TCELL_2H_DN	0.578416	1	0.0218374	0.2938	0.922132	34	1	Brain_Spinal_cord_cervical_c-1
GSE15735_CTRL_VS_HDAC_INHIBITOR_TREATED_CD4_TCELL_2H_UP	0.759554	1	0.0178382	0.265872	0.815434	31	1	Brain_Spinal_cord_cervical_c-1
GSE15750_DAY6_VS_DAY10_EFF_CD8_TCELL_DN	0.417018	1	0.0290402	-0.322212	-1.0266	34	1	Brain_Spinal_cord_cervical_c-1
GSE15750_DAY6_VS_DAY10_EFF_CD8_TCELL_UP	0.793355	1	0.0171981	0.258975	0.794281	31	1	Brain_Spinal_cord_cervical_c-1
GSE15750_DAY6_VS_DAY10_TRAF6KO_EFF_CD8_TCELL_DN	0.702974	1	0.0190724	0.29223	0.841068	24	1	Brain_Spinal_cord_cervical_c-1
GSE15750_DAY6_VS_DAY10_TRAF6KO_EFF_CD8_TCELL_UP	0.162193	0.993144	0.0474718	0.402828	1.24458	32	1	Brain_Spinal_cord_cervical_c-1
GSE15750_WT_VS_TRAF6KO_DAY10_EFF_CD8_TCELL_DN	0.658943	1	0.0199207	0.281335	0.876377	33	1	Brain_Spinal_cord_cervical_c-1
GSE15750_WT_VS_TRAF6KO_DAY10_EFF_CD8_TCELL_UP	0.797587	1	0.018298	-0.257389	-0.789709	29	1	Brain_Spinal_cord_cervical_c-1
GSE15750_WT_VS_TRAF6KO_DAY6_EFF_CD8_TCELL_DN	0.460344	1	0.0269884	-0.332592	-0.994614	26	1	Brain_Spinal_cord_cervical_c-1
GSE15750_WT_VS_TRAF6KO_DAY6_EFF_CD8_TCELL_UP	0.868062	1	0.0158872	0.241288	0.740035	31	1	Brain_Spinal_cord_cervical_c-1
GSE15767_MED_VS_SCS_MAC_LN_DN	0.70926	1	0.0189535	0.286129	0.839679	26	1	Brain_Spinal_cord_cervical_c-1
GSE15767_MED_VS_SCS_MAC_LN_UP	0.198427	1	0.0443098	-0.423451	-1.21693	22	1	Brain_Spinal_cord_cervical_c-1
GSE15930_NAIVE_VS_24H_IN_VITRO_STIM_CD8_TCELL_DN	0.532311	1	0.0232762	0.294475	0.951516	40	1	Brain_Spinal_cord_cervical_c-1
GSE15930_NAIVE_VS_24H_IN_VITRO_STIM_CD8_TCELL_UP	0.861084	1	0.0161725	0.26071	0.727982	21	1	Brain_Spinal_cord_cervical_c-1
GSE15930_NAIVE_VS_24H_IN_VITRO_STIM_IL12_CD8_TCELL_DN	0.375763	1	0.0291412	0.328594	1.04878	37	1	Brain_Spinal_cord_cervical_c-1
GSE15930_NAIVE_VS_24H_IN_VITRO_STIM_IL12_CD8_TCELL_UP	0.76931	1	0.0186871	-0.278592	-0.793504	21	1	Brain_Spinal_cord_cervical_c-1
GSE15930_NAIVE_VS_24H_IN_VITRO_STIM_INFAB_CD8_TCELL_DN	0.403817	1	0.0278521	0.323126	1.03133	37	1	Brain_Spinal_cord_cervical_c-1
GSE15930_NAIVE_VS_24H_IN_VITRO_STIM_INFAB_CD8_TCELL_UP	0.826159	1	0.017631	-0.264949	-0.754647	21	1	Brain_Spinal_cord_cervical_c-1
GSE15930_NAIVE_VS_48H_IN_VITRO_STIM_CD8_TCELL_DN	0.113132	0.993144	0.0575902	0.414374	1.3063	35	1	Brain_Spinal_cord_cervical_c-1
GSE15930_NAIVE_VS_48H_IN_VITRO_STIM_CD8_TCELL_UP	0.506094	1	0.0242416	0.340177	0.960312	22	1	Brain_Spinal_cord_cervical_c-1
GSE15930_NAIVE_VS_48H_IN_VITRO_STIM_IFNAB_CD8_TCELL_DN	0.252569	1	0.0368909	0.36475	1.14482	34	1	Brain_Spinal_cord_cervical_c-1
GSE15930_NAIVE_VS_48H_IN_VITRO_STIM_IFNAB_CD8_TCELL_UP	0.502796	1	0.0254811	-0.323187	-0.966488	26	1	Brain_Spinal_cord_cervical_c-1
GSE15930_NAIVE_VS_48H_IN_VITRO_STIM_IL12_CD8_TCELL_DN	0.686686	1	0.0190889	0.26432	0.868635	43	1	Brain_Spinal_cord_cervical_c-1
GSE15930_NAIVE_VS_48H_IN_VITRO_STIM_IL12_CD8_TCELL_UP	0.020087	0.979757	0.146152	-0.571802	-1.60403	20	1	Brain_Spinal_cord_cervical_c-1
GSE15930_NAIVE_VS_72H_IN_VITRO_STIM_CD8_TCELL_DN	0.412262	1	0.0276122	0.338108	1.02823	30	1	Brain_Spinal_cord_cervical_c-1
GSE15930_NAIVE_VS_72H_IN_VITRO_STIM_CD8_TCELL_UP	0.243959	1	0.0379709	0.399689	1.17293	26	1	Brain_Spinal_cord_cervical_c-1
GSE15930_NAIVE_VS_72H_IN_VITRO_STIM_IFNAB_CD8_TCELL_DN	0.0882859	0.993144	0.0655887	0.416549	1.33391	38	1	Brain_Spinal_cord_cervical_c-1
GSE15930_NAIVE_VS_72H_IN_VITRO_STIM_IFNAB_CD8_TCELL_UP	0.795183	1	0.0172123	0.264822	0.785673	27	1	Brain_Spinal_cord_cervical_c-1
GSE15930_NAIVE_VS_72H_IN_VITRO_STIM_IL12_CD8_TCELL_DN	0.0885347	0.993144	0.0656633	0.44213	1.35602	31	1	Brain_Spinal_cord_cervical_c-1
GSE15930_NAIVE_VS_72H_IN_VITRO_STIM_IL12_CD8_TCELL_UP	0.766209	1	0.0188803	-0.268582	-0.809555	27	1	Brain_Spinal_cord_cervical_c-1
GSE15930_NAIVE_VS_72H_IN_VITRO_STIM_TRICHOSTATINA_CD8_TCELL_DN	0.612023	1	0.0209996	0.284165	0.906971	37	1	Brain_Spinal_cord_cervical_c-1
GSE15930_NAIVE_VS_72H_IN_VITRO_STIM_TRICHOSTATINA_CD8_TCELL_UP	0.903538	1	0.0154022	0.236057	0.692739	26	1	Brain_Spinal_cord_cervical_c-1
GSE15930_STIM_VS_STIM_AND_IFNAB_24H_CD8_T_CELL_DN	0.639884	1	0.0215769	-0.312373	-0.876276	20	1	Brain_Spinal_cord_cervical_c-1
GSE15930_STIM_VS_STIM_AND_IFNAB_24H_CD8_T_CELL_UP	0.232139	1	0.0406129	-0.428303	-1.18576	19	1	Brain_Spinal_cord_cervical_c-1
GSE15930_STIM_VS_STIM_AND_IFNAB_48H_CD8_T_CELL_DN	0.842682	1	0.0163208	0.254864	0.742423	25	1	Brain_Spinal_cord_cervical_c-1
GSE15930_STIM_VS_STIM_AND_IFNAB_48H_CD8_T_CELL_UP	0.0201652	0.979757	0.140389	0.512986	1.57334	31	1	Brain_Spinal_cord_cervical_c-1
GSE15930_STIM_VS_STIM_AND_IFNAB_72H_CD8_T_CELL_DN	0.862713	1	0.0170957	-0.251951	-0.732223	23	1	Brain_Spinal_cord_cervical_c-1
GSE15930_STIM_VS_STIM_AND_IFNAB_72H_CD8_T_CELL_UP	0.167868	0.993144	0.0484486	-0.441212	-1.25669	21	1	Brain_Spinal_cord_cervical_c-1
GSE15930_STIM_VS_STIM_AND_IL12_24H_CD8_T_CELL_DN	0.90484	1	0.0163009	-0.239027	-0.680814	21	1	Brain_Spinal_cord_cervical_c-1
GSE15930_STIM_VS_STIM_AND_IL12_24H_CD8_T_CELL_UP	0.647013	1	0.0202926	0.295564	0.876879	27	1	Brain_Spinal_cord_cervical_c-1
GSE15930_STIM_VS_STIM_AND_IL12_48H_CD8_T_CELL_DN	0.570934	1	0.0222201	0.306023	0.923501	29	1	Brain_Spinal_cord_cervical_c-1
GSE15930_STIM_VS_STIM_AND_IL12_48H_CD8_T_CELL_UP	0.811921	1	0.018217	-0.247	-0.786966	34	1	Brain_Spinal_cord_cervical_c-1
GSE15930_STIM_VS_STIM_AND_IL12_72H_CD8_T_CELL_DN	0.250777	1	0.0388755	-0.422187	-1.16883	19	1	Brain_Spinal_cord_cervical_c-1
GSE15930_STIM_VS_STIM_AND_IL12_72H_CD8_T_CELL_UP	0.771802	1	0.0176054	0.272774	0.794598	25	1	Brain_Spinal_cord_cervical_c-1
GSE15930_STIM_VS_STIM_AND_TRICHOSTATINA_24H_CD8_T_CELL_DN	0.484936	1	0.0249186	0.338417	0.973999	24	1	Brain_Spinal_cord_cervical_c-1
GSE15930_STIM_VS_STIM_AND_TRICHOSTATINA_24H_CD8_T_CELL_UP	0.584386	1	0.0230121	-0.333524	-0.910753	18	1	Brain_Spinal_cord_cervical_c-1
GSE15930_STIM_VS_STIM_AND_TRICHOSTATINA_48H_CD8_T_CELL_DN	0.900831	1	0.0154456	0.237075	0.695727	26	1	Brain_Spinal_cord_cervical_c-1
GSE15930_STIM_VS_STIM_AND_TRICHOSTATINA_48H_CD8_T_CELL_UP	0.702646	1	0.0189699	0.27588	0.85236	32	1	Brain_Spinal_cord_cervical_c-1
GSE15930_STIM_VS_STIM_AND_TRICHOSTATINA_72H_CD8_T_CELL_DN	0.0887647	0.993144	0.0681851	-0.483082	-1.38829	22	1	Brain_Spinal_cord_cervical_c-1
GSE15930_STIM_VS_STIM_AND_TRICHOSTATINA_72H_CD8_T_CELL_UP	0.714093	1	0.0188317	0.290716	0.829975	23	1	Brain_Spinal_cord_cervical_c-1
GSE16266_CTRL_VS_HEATSHOCK_AND_LPS_STIM_MEF_DN	0.865308	1	0.0158169	0.236201	0.749812	36	1	Brain_Spinal_cord_cervical_c-1
GSE16266_CTRL_VS_HEATSHOCK_AND_LPS_STIM_MEF_UP	0.551797	1	0.0227368	0.30779	0.936025	30	1	Brain_Spinal_cord_cervical_c-1
GSE16266_CTRL_VS_LPS_STIM_MEF_DN	0.365544	1	0.0312326	-0.351616	-1.05984	27	1	Brain_Spinal_cord_cervical_c-1
GSE16266_CTRL_VS_LPS_STIM_MEF_UP	0.0894655	0.993144	0.0655887	0.529725	1.40114	17	1	Brain_Spinal_cord_cervical_c-1
GSE16266_LPS_VS_HEATSHOCK_AND_LPS_STIM_MEF_DN	0.13128	0.993144	0.0533477	0.428335	1.29261	29	1	Brain_Spinal_cord_cervical_c-1
GSE16266_LPS_VS_HEATSHOCK_AND_LPS_STIM_MEF_UP	0.103719	0.993144	0.0603547	0.429869	1.32813	32	1	Brain_Spinal_cord_cervical_c-1
GSE16385_IFNG_TNF_VS_IL4_STIM_MACROPHAGE_DN	0.6138	1	0.0221458	-0.312385	-0.889757	21	1	Brain_Spinal_cord_cervical_c-1
GSE16385_IFNG_TNF_VS_IL4_STIM_MACROPHAGE_ROSIGLITAZONE_TREATED_DN	0.462594	1	0.026965	-0.329582	-0.993422	27	1	Brain_Spinal_cord_cervical_c-1
GSE16385_IFNG_TNF_VS_IL4_STIM_MACROPHAGE_ROSIGLITAZONE_TREATED_UP	0.110011	0.993144	0.058275	0.418337	1.31301	34	1	Brain_Spinal_cord_cervical_c-1
GSE16385_IFNG_TNF_VS_IL4_STIM_MACROPHAGE_UP	0.377068	1	0.0292244	0.35197	1.05267	28	1	Brain_Spinal_cord_cervical_c-1
GSE16385_IFNG_TNF_VS_ROSIGLITAZONE_STIM_MACROPHAGE_DN	0.304141	1	0.0347738	-0.425194	-1.12744	16	1	Brain_Spinal_cord_cervical_c-1
GSE16385_IFNG_TNF_VS_ROSIGLITAZONE_STIM_MACROPHAGE_UP	0.17922	0.995632	0.0451214	0.433099	1.2465	24	1	Brain_Spinal_cord_cervical_c-1
GSE16385_IFNG_TNF_VS_UNSTIM_MACROPHAGE_ROSIGLITAZONE_TREATED_DN	0.0309	0.979757	0.113319	0.535726	1.54187	24	1	Brain_Spinal_cord_cervical_c-1
GSE16385_IFNG_TNF_VS_UNSTIM_MACROPHAGE_ROSIGLITAZONE_TREATED_UP	0.255562	1	0.0369874	0.411763	1.1624	22	1	Brain_Spinal_cord_cervical_c-1
GSE16385_IL4_VS_ROSIGLITAZONE_STIM_MACROPHAGE_DN	0.838321	1	0.0175469	-0.253379	-0.763731	27	1	Brain_Spinal_cord_cervical_c-1
GSE16385_IL4_VS_ROSIGLITAZONE_STIM_MACROPHAGE_UP	0.334615	1	0.031428	0.35779	1.08808	30	1	Brain_Spinal_cord_cervical_c-1
GSE16385_MONOCYTE_VS_12H_IFNG_TNF_TREATED_MACROPHAGE_DN	0.107674	0.993144	0.0594305	0.4576	1.34288	26	1	Brain_Spinal_cord_cervical_c-1
GSE16385_MONOCYTE_VS_12H_IFNG_TNF_TREATED_MACROPHAGE_UP	0.831182	1	0.0176973	-0.252689	-0.769174	28	1	Brain_Spinal_cord_cervical_c-1
GSE16385_MONOCYTE_VS_12H_IL4_TREATED_MACROPHAGE_DN	0.780492	1	0.0174633	0.266659	0.797522	28	1	Brain_Spinal_cord_cervical_c-1
GSE16385_MONOCYTE_VS_12H_IL4_TREATED_MACROPHAGE_UP	0.877665	1	0.0157278	0.238271	0.730781	31	1	Brain_Spinal_cord_cervical_c-1
GSE16385_MONOCYTE_VS_12H_ROSIGLITAZONE_IFNG_TNF_TREATED_MACROPHAGE_DN	0.161116	0.993144	0.04775	0.414617	1.25121	29	1	Brain_Spinal_cord_cervical_c-1
GSE16385_MONOCYTE_VS_12H_ROSIGLITAZONE_IFNG_TNF_TREATED_MACROPHAGE_UP	0.26718	1	0.0359438	0.378182	1.14126	29	1	Brain_Spinal_cord_cervical_c-1
GSE16385_MONOCYTE_VS_12H_ROSIGLITAZONE_IL4_TREATED_MACROPHAGE_DN	0.382086	1	0.029086	0.371515	1.04878	22	1	Brain_Spinal_cord_cervical_c-1
GSE16385_MONOCYTE_VS_12H_ROSIGLITAZONE_IL4_TREATED_MACROPHAGE_UP	0.935714	1	0.0148772	0.226917	0.647832	23	1	Brain_Spinal_cord_cervical_c-1
GSE16385_MONOCYTE_VS_12H_ROSIGLITAZONE_TREATED_MACROPHAGE_DN	0.088438	0.993144	0.0655887	0.428619	1.35121	35	1	Brain_Spinal_cord_cervical_c-1
GSE16385_MONOCYTE_VS_12H_ROSIGLITAZONE_TREATED_MACROPHAGE_UP	0.619147	1	0.0207799	0.286459	0.89909	34	1	Brain_Spinal_cord_cervical_c-1
GSE16385_MONOCYTE_VS_MACROPHAGE_DN	0.283213	1	0.0361407	-0.398569	-1.13523	21	1	Brain_Spinal_cord_cervical_c-1
GSE16385_MONOCYTE_VS_MACROPHAGE_UP	0.925657	1	0.0160486	-0.225256	-0.673626	26	1	Brain_Spinal_cord_cervical_c-1
GSE16385_ROSIGLITAZONE_IFNG_TNF_VS_IL4_STIM_MACROPHAGE_DN	0.261069	1	0.0362477	0.356357	1.13739	37	1	Brain_Spinal_cord_cervical_c-1
GSE16385_ROSIGLITAZONE_IFNG_TNF_VS_IL4_STIM_MACROPHAGE_UP	0.713403	1	0.0188519	0.289968	0.834558	24	1	Brain_Spinal_cord_cervical_c-1
GSE16385_ROSIGLITAZONE_IL4_VS_IFNG_TNF_STIM_MACROPHAGE_DN	0.985904	1	0.0151509	-0.188525	-0.552463	24	1	Brain_Spinal_cord_cervical_c-1
GSE16385_ROSIGLITAZONE_IL4_VS_IFNG_TNF_STIM_MACROPHAGE_UP	0.244578	1	0.0379537	0.445594	1.17861	17	1	Brain_Spinal_cord_cervical_c-1
GSE16385_ROSIGLITAZONE_IL4_VS_IL4_ALONE_STIM_MACROPHAGE_12H_DN	0.290965	1	0.0340829	0.352436	1.11105	35	1	Brain_Spinal_cord_cervical_c-1
GSE16385_ROSIGLITAZONE_IL4_VS_IL4_ALONE_STIM_MACROPHAGE_12H_UP	0.792089	1	0.0183329	-0.278491	-0.78123	20	1	Brain_Spinal_cord_cervical_c-1
GSE16385_ROSIGLITAZONE_IL4_VS_ROSIGLITAZONE_ALONE_STIM_MACROPHAGE_DN	0.429422	1	0.0268873	0.33062	1.01402	31	1	Brain_Spinal_cord_cervical_c-1
GSE16385_ROSIGLITAZONE_IL4_VS_ROSIGLITAZONE_ALONE_STIM_MACROPHAGE_UP	0.882194	1	0.0156867	0.239251	0.722001	29	1	Brain_Spinal_cord_cervical_c-1
GSE16385_ROSIGLITAZONE_VS_UNTREATED_IFNG_TNF_STIM_MACROPHAGE_DN	0.65023	1	0.0214663	-0.280976	-0.883787	32	1	Brain_Spinal_cord_cervical_c-1
GSE16385_ROSIGLITAZONE_VS_UNTREATED_IFNG_TNF_STIM_MACROPHAGE_UP	0.412127	1	0.027645	0.340578	1.02778	29	1	Brain_Spinal_cord_cervical_c-1
GSE16385_UNTREATED_VS_12H_IFNG_TNF_TREATED_MACROPHAGE_DN	0.0899481	0.993144	0.065146	0.44609	1.35661	30	1	Brain_Spinal_cord_cervical_c-1
GSE16385_UNTREATED_VS_12H_IFNG_TNF_TREATED_MACROPHAGE_UP	0.767864	1	0.0177601	0.278175	0.800617	24	1	Brain_Spinal_cord_cervical_c-1
GSE16385_UNTREATED_VS_12H_IL4_TREATED_MACROPHAGE_DN	0.64839	1	0.0201839	0.285702	0.882706	32	1	Brain_Spinal_cord_cervical_c-1
GSE16385_UNTREATED_VS_12H_IL4_TREATED_MACROPHAGE_UP	0.853738	1	0.0161398	0.246124	0.748491	30	1	Brain_Spinal_cord_cervical_c-1
GSE16385_UNTREATED_VS_12H_ROSIGLITAZONE_IFNG_TNF_TREATED_MACROPHAGE_DN	0.08052	0.993144	0.0722438	-0.412654	-1.34692	38	1	Brain_Spinal_cord_cervical_c-1
GSE16385_UNTREATED_VS_12H_ROSIGLITAZONE_IFNG_TNF_TREATED_MACROPHAGE_UP	0.718901	1	0.0187632	0.291796	0.823733	22	1	Brain_Spinal_cord_cervical_c-1
GSE16385_UNTREATED_VS_12H_ROSIGLITAZONE_IL4_TREATED_MACROPHAGE_DN	0.329191	1	0.0335254	-0.339592	-1.08197	34	1	Brain_Spinal_cord_cervical_c-1
GSE16385_UNTREATED_VS_12H_ROSIGLITAZONE_IL4_TREATED_MACROPHAGE_UP	0.36591	1	0.0297736	0.354648	1.06068	28	1	Brain_Spinal_cord_cervical_c-1
GSE16385_UNTREATED_VS_12H_ROSIGLITAZONE_TREATED_MACROPHAGE_DN	0.353903	1	0.0317823	-0.383051	-1.07454	20	1	Brain_Spinal_cord_cervical_c-1
GSE16385_UNTREATED_VS_12H_ROSIGLITAZONE_TREATED_MACROPHAGE_UP	0.601931	1	0.0214363	0.315597	0.901008	23	1	Brain_Spinal_cord_cervical_c-1
GSE16386_IL4_VS_IL4_AND_ROSIGLITAZONE_STIM_MACROPHAGE_6H_DN	0.784893	1	0.01733	0.259485	0.801705	32	1	Brain_Spinal_cord_cervical_c-1
GSE16386_IL4_VS_IL4_AND_ROSIGLITAZONE_STIM_MACROPHAGE_6H_UP	0.902063	1	0.0165144	-0.230292	-0.712573	30	1	Brain_Spinal_cord_cervical_c-1
GSE16450_CTRL_VS_IFNA_12H_STIM_IMMATURE_NEURON_CELL_LINE_DN	0.777157	1	0.0186036	-0.275741	-0.792432	22	1	Brain_Spinal_cord_cervical_c-1
GSE16450_CTRL_VS_IFNA_12H_STIM_IMMATURE_NEURON_CELL_LINE_UP	0.425773	1	0.0270353	0.331588	1.01699	31	1	Brain_Spinal_cord_cervical_c-1
GSE16450_CTRL_VS_IFNA_12H_STIM_MATURE_NEURON_CELL_LINE_DN	0.573723	1	0.0234222	-0.296729	-0.92578	31	1	Brain_Spinal_cord_cervical_c-1
GSE16450_CTRL_VS_IFNA_12H_STIM_MATURE_NEURON_CELL_LINE_UP	0.298395	1	0.0352966	-0.359346	-1.11189	30	1	Brain_Spinal_cord_cervical_c-1
GSE16450_CTRL_VS_IFNA_6H_STIM_IMMATURE_NEURON_CELL_LINE_DN	0.182293	0.999826	0.0447238	0.421775	1.23775	26	1	Brain_Spinal_cord_cervical_c-1
GSE16450_CTRL_VS_IFNA_6H_STIM_IMMATURE_NEURON_CELL_LINE_UP	0.868504	1	0.0172088	-0.234072	-0.755039	36	1	Brain_Spinal_cord_cervical_c-1
GSE16450_CTRL_VS_IFNA_6H_STIM_MATURE_NEURON_CELL_LINE_DN	0.265803	1	0.0361407	0.392631	1.15222	26	1	Brain_Spinal_cord_cervical_c-1
GSE16450_CTRL_VS_IFNA_6H_STIM_MATURE_NEURON_CELL_LINE_UP	0.521476	1	0.0249851	-0.322945	-0.953629	25	1	Brain_Spinal_cord_cervical_c-1
GSE16450_IMMATURE_VS_MATURE_NEURON_CELL_LINE_12H_IFNA_STIM_DN	0.807915	1	0.017008	0.268362	0.766155	23	1	Brain_Spinal_cord_cervical_c-1
GSE16450_IMMATURE_VS_MATURE_NEURON_CELL_LINE_12H_IFNA_STIM_UP	0.536501	1	0.0232646	0.327319	0.942056	24	1	Brain_Spinal_cord_cervical_c-1
GSE16450_IMMATURE_VS_MATURE_NEURON_CELL_LINE_6H_IFNA_STIM_DN	0.113391	0.993144	0.0600035	-0.450307	-1.3196	24	1	Brain_Spinal_cord_cervical_c-1
GSE16450_IMMATURE_VS_MATURE_NEURON_CELL_LINE_6H_IFNA_STIM_UP	0.0113801	0.979757	0.194887	-0.590232	-1.69622	22	1	Brain_Spinal_cord_cervical_c-1
GSE16450_IMMATURE_VS_MATURE_NEURON_CELL_LINE_DN	0.956564	1	0.0144953	0.210896	0.641359	30	1	Brain_Spinal_cord_cervical_c-1
GSE16450_IMMATURE_VS_MATURE_NEURON_CELL_LINE_UP	0.261105	1	0.0364954	0.401119	1.15446	24	1	Brain_Spinal_cord_cervical_c-1
GSE16451_CTRL_VS_WEST_EQUINE_ENC_VIRUS_IMMATURE_NEURON_CELL_LINE_DN	0.425548	1	0.0270745	0.340005	1.01689	28	1	Brain_Spinal_cord_cervical_c-1
GSE16451_CTRL_VS_WEST_EQUINE_ENC_VIRUS_IMMATURE_NEURON_CELL_LINE_UP	0.454886	1	0.0273045	-0.323998	-1.00252	30	1	Brain_Spinal_cord_cervical_c-1
GSE16451_CTRL_VS_WEST_EQUINE_ENC_VIRUS_MATURE_NEURON_CELL_LINE_DN	0.935191	1	0.014916	0.228611	0.645364	22	1	Brain_Spinal_cord_cervical_c-1
GSE16451_CTRL_VS_WEST_EQUINE_ENC_VIRUS_MATURE_NEURON_CELL_LINE_UP	0.727652	1	0.0196977	-0.270427	-0.836761	30	1	Brain_Spinal_cord_cervical_c-1
GSE16451_IMMATURE_VS_MATURE_NEURON_CELL_LINE_WEST_EQUINE_ENC_VIRUS_DN	0.739749	1	0.0197411	-0.253798	-0.847329	43	1	Brain_Spinal_cord_cervical_c-1
GSE16451_IMMATURE_VS_MATURE_NEURON_CELL_LINE_WEST_EQUINE_ENC_VIRUS_UP	0.701082	1	0.0202472	-0.278192	-0.846805	28	1	Brain_Spinal_cord_cervical_c-1
GSE16522_ANTI_CD3CD28_STIM_VS_UNSTIM_MEMORY_CD8_TCELL_DN	0.851205	1	0.0173229	-0.249518	-0.752095	27	1	Brain_Spinal_cord_cervical_c-1
GSE16522_ANTI_CD3CD28_STIM_VS_UNSTIM_MEMORY_CD8_TCELL_UP	0.102068	0.993144	0.0611359	0.500431	1.36483	19	1	Brain_Spinal_cord_cervical_c-1
GSE16522_ANTI_CD3CD28_STIM_VS_UNSTIM_NAIVE_CD8_TCELL_DN	0.421524	1	0.028635	-0.335098	-1.02003	28	1	Brain_Spinal_cord_cervical_c-1
GSE16522_ANTI_CD3CD28_STIM_VS_UNSTIM_NAIVE_CD8_TCELL_UP	0.387396	1	0.0288226	0.379698	1.04832	20	1	Brain_Spinal_cord_cervical_c-1
GSE16522_MEMORY_VS_NAIVE_ANTI_CD3CD28_STIM_CD8_TCELL_DN	0.544948	1	0.0229272	0.321574	0.936753	25	1	Brain_Spinal_cord_cervical_c-1
GSE16522_MEMORY_VS_NAIVE_ANTI_CD3CD28_STIM_CD8_TCELL_UP	0.0136816	0.979757	0.177674	-0.569951	-1.67022	24	1	Brain_Spinal_cord_cervical_c-1
GSE16522_MEMORY_VS_NAIVE_CD8_TCELL_DN	0.418888	1	0.027417	0.35501	1.02175	24	1	Brain_Spinal_cord_cervical_c-1
GSE16522_MEMORY_VS_NAIVE_CD8_TCELL_UP	0.172785	0.993144	0.0459169	0.407226	1.23842	30	1	Brain_Spinal_cord_cervical_c-1
GSE16697_CD4_TCELL_VS_TFH_CD4_TCELL_DN	0.558897	1	0.0237555	-0.319379	-0.928184	23	1	Brain_Spinal_cord_cervical_c-1
GSE16697_CD4_TCELL_VS_TFH_CD4_TCELL_UP	0.101298	0.993144	0.0640052	-0.409855	-1.31614	35	1	Brain_Spinal_cord_cervical_c-1
GSE16755_CTRL_VS_IFNA_TREATED_MAC_DN	0.717954	1	0.0198065	-0.279345	-0.835379	26	1	Brain_Spinal_cord_cervical_c-1
GSE16755_CTRL_VS_IFNA_TREATED_MAC_UP	0.974885	1	0.0141855	0.196851	0.608192	32	1	Brain_Spinal_cord_cervical_c-1
GSE17186_BLOOD_VS_CORD_BLOOD_CD21HIGH_TRANSITIONAL_BCELL_DN	0.784601	1	0.0173947	0.263723	0.79585	29	1	Brain_Spinal_cord_cervical_c-1
GSE17186_BLOOD_VS_CORD_BLOOD_CD21HIGH_TRANSITIONAL_BCELL_UP	0.282348	1	0.0348713	0.394696	1.13597	24	1	Brain_Spinal_cord_cervical_c-1
GSE17186_BLOOD_VS_CORD_BLOOD_CD21LOW_TRANSITIONAL_BCELL_DN	0.167682	0.993144	0.0464298	0.393258	1.23429	34	1	Brain_Spinal_cord_cervical_c-1
GSE17186_BLOOD_VS_CORD_BLOOD_CD21LOW_TRANSITIONAL_BCELL_UP	0.605725	1	0.0225823	-0.289318	-0.910025	32	1	Brain_Spinal_cord_cervical_c-1
GSE17186_BLOOD_VS_CORD_BLOOD_NAIVE_BCELL_DN	0.508627	1	0.0240116	0.311734	0.963135	32	1	Brain_Spinal_cord_cervical_c-1
GSE17186_BLOOD_VS_CORD_BLOOD_NAIVE_BCELL_UP	0.706672	1	0.0188844	0.274799	0.849021	32	1	Brain_Spinal_cord_cervical_c-1
GSE17186_CD21LOW_VS_CD21HIGH_TRANSITIONAL_BCELL_CORD_BLOOD_DN	0.835364	1	0.0163142	0.245872	0.771702	34	1	Brain_Spinal_cord_cervical_c-1
GSE17186_CD21LOW_VS_CD21HIGH_TRANSITIONAL_BCELL_CORD_BLOOD_UP	0.725397	1	0.0184459	0.264254	0.846215	38	1	Brain_Spinal_cord_cervical_c-1
GSE17186_CD21LOW_VS_CD21HIGH_TRANSITIONAL_BCELL_DN	0.783753	1	0.0173767	0.26105	0.800646	31	1	Brain_Spinal_cord_cervical_c-1
GSE17186_CD21LOW_VS_CD21HIGH_TRANSITIONAL_BCELL_UP	0.595387	1	0.0227702	-0.301606	-0.909096	27	1	Brain_Spinal_cord_cervical_c-1
GSE17186_MEMORY_VS_CD21HIGH_TRANSITIONAL_BCELL_DN	0.160294	0.993144	0.0479693	0.441619	1.27103	24	1	Brain_Spinal_cord_cervical_c-1
GSE17186_MEMORY_VS_CD21HIGH_TRANSITIONAL_BCELL_UP	0.570865	1	0.0234457	-0.306433	-0.923646	27	1	Brain_Spinal_cord_cervical_c-1
GSE17186_MEMORY_VS_CD21LOW_TRANSITIONAL_BCELL_DN	0.496259	1	0.0257614	-0.321831	-0.970058	27	1	Brain_Spinal_cord_cervical_c-1
GSE17186_MEMORY_VS_CD21LOW_TRANSITIONAL_BCELL_UP	0.605132	1	0.0212283	0.29056	0.905114	33	1	Brain_Spinal_cord_cervical_c-1
GSE17186_MEMORY_VS_NAIVE_BCELL_DN	0.534289	1	0.0245273	-0.313224	-0.944115	27	1	Brain_Spinal_cord_cervical_c-1
GSE17186_MEMORY_VS_NAIVE_BCELL_UP	0.787007	1	0.0171981	0.253245	0.803917	36	1	Brain_Spinal_cord_cervical_c-1
GSE17186_NAIVE_VS_CD21HIGH_TRANSITIONAL_BCELL_CORD_BLOOD_DN	0.713487	1	0.0188156	0.282128	0.837016	27	1	Brain_Spinal_cord_cervical_c-1
GSE17186_NAIVE_VS_CD21HIGH_TRANSITIONAL_BCELL_CORD_BLOOD_UP	0.583206	1	0.0218219	0.297304	0.918553	32	1	Brain_Spinal_cord_cervical_c-1
GSE17186_NAIVE_VS_CD21HIGH_TRANSITIONAL_BCELL_DN	0.943766	1	0.0160129	-0.213305	-0.679609	34	1	Brain_Spinal_cord_cervical_c-1
GSE17186_NAIVE_VS_CD21HIGH_TRANSITIONAL_BCELL_UP	0.1875	1	0.0438309	0.393662	1.21626	32	1	Brain_Spinal_cord_cervical_c-1
GSE17186_NAIVE_VS_CD21LOW_TRANSITIONAL_BCELL_CORD_BLOOD_DN	0.725608	1	0.019715	-0.272578	-0.836312	29	1	Brain_Spinal_cord_cervical_c-1
GSE17186_NAIVE_VS_CD21LOW_TRANSITIONAL_BCELL_CORD_BLOOD_UP	0.446514	1	0.026216	0.326793	1.00228	31	1	Brain_Spinal_cord_cervical_c-1
GSE17186_NAIVE_VS_CD21LOW_TRANSITIONAL_BCELL_DN	0.0685561	0.982688	0.0749258	0.445928	1.38909	33	1	Brain_Spinal_cord_cervical_c-1
GSE17186_NAIVE_VS_CD21LOW_TRANSITIONAL_BCELL_UP	0.119147	0.993144	0.0558516	0.414073	1.29962	34	1	Brain_Spinal_cord_cervical_c-1
GSE17301_ACD3_ACD28_VS_ACD3_ACD28_AND_IFNA2_STIM_CD8_TCELL_DN	0.475842	1	0.0251798	0.325666	0.982778	29	1	Brain_Spinal_cord_cervical_c-1
GSE17301_ACD3_ACD28_VS_ACD3_ACD28_AND_IFNA2_STIM_CD8_TCELL_UP	0.00483653	0.979757	0.291091	0.622687	1.75783	22	1	Brain_Spinal_cord_cervical_c-1
GSE17301_ACD3_ACD28_VS_ACD3_ACD28_AND_IFNA5_STIM_CD8_TCELL_DN	0.195958	1	0.0428654	0.401635	1.21203	29	1	Brain_Spinal_cord_cervical_c-1
GSE17301_ACD3_ACD28_VS_ACD3_ACD28_AND_IFNA5_STIM_CD8_TCELL_UP	0.433951	1	0.0268024	0.350845	1.00977	24	1	Brain_Spinal_cord_cervical_c-1
GSE17301_CTRL_VS_48H_ACD3_ACD28_IFNA2_STIM_CD8_TCELL_DN	0.71366	1	0.0200049	-0.27183	-0.848098	31	1	Brain_Spinal_cord_cervical_c-1
GSE17301_CTRL_VS_48H_ACD3_ACD28_IFNA2_STIM_CD8_TCELL_UP	0.582081	1	0.0219307	0.308314	0.914705	27	1	Brain_Spinal_cord_cervical_c-1
GSE17301_CTRL_VS_48H_ACD3_ACD28_IFNA5_STIM_CD8_TCELL_DN	0.589575	1	0.0217602	0.317779	0.907239	23	1	Brain_Spinal_cord_cervical_c-1
GSE17301_CTRL_VS_48H_ACD3_ACD28_IFNA5_STIM_CD8_TCELL_UP	0.611366	1	0.0223756	-0.296166	-0.901519	28	1	Brain_Spinal_cord_cervical_c-1
GSE17301_CTRL_VS_48H_ACD3_ACD28_STIM_CD8_TCELL_DN	0.0579374	0.979757	0.0821057	0.506297	1.45717	24	1	Brain_Spinal_cord_cervical_c-1
GSE17301_CTRL_VS_48H_ACD3_ACD28_STIM_CD8_TCELL_UP	0.27341	1	0.0371497	-0.361821	-1.12886	31	1	Brain_Spinal_cord_cervical_c-1
GSE17301_CTRL_VS_48H_IFNA2_STIM_CD8_TCELL_DN	0.142116	0.993144	0.0510533	0.41489	1.27248	31	1	Brain_Spinal_cord_cervical_c-1
GSE17301_CTRL_VS_48H_IFNA2_STIM_CD8_TCELL_UP	0.0431184	0.979757	0.0954174	0.48856	1.47435	29	1	Brain_Spinal_cord_cervical_c-1
GSE17301_IFNA2_VS_IFNA2_AND_ACD3_ACD28_STIM_CD8_TCELL_DN	0.183458	1	0.0463145	-0.418879	-1.22751	24	1	Brain_Spinal_cord_cervical_c-1
GSE17301_IFNA2_VS_IFNA2_AND_ACD3_ACD28_STIM_CD8_TCELL_UP	0.0772901	0.992168	0.0702667	0.425565	1.35828	37	1	Brain_Spinal_cord_cervical_c-1
GSE17301_IFNA2_VS_IFNA5_STIM_ACD3_ACD28_ACT_CD8_TCELL_DN	0.463707	1	0.0256626	0.346667	0.98971	23	1	Brain_Spinal_cord_cervical_c-1
GSE17301_IFNA2_VS_IFNA5_STIM_ACD3_ACD28_ACT_CD8_TCELL_UP	0.330116	1	0.0317711	0.383227	1.09409	23	1	Brain_Spinal_cord_cervical_c-1
GSE17322_CD103_POS_VS_CD11B_HIGH_LUNG_DC_DN	0.37399	1	0.0293737	0.352767	1.05506	28	1	Brain_Spinal_cord_cervical_c-1
GSE17322_CD103_POS_VS_CD11B_HIGH_LUNG_DC_UP	0.55183	1	0.0227758	0.314551	0.93321	27	1	Brain_Spinal_cord_cervical_c-1
GSE1740_MCSF_VS_MCSF_AND_IFNG_DAY2_DERIVED_MACROPHAGE_DN	0.89708	1	0.0165043	-0.246515	-0.691528	20	1	Brain_Spinal_cord_cervical_c-1
GSE1740_MCSF_VS_MCSF_AND_IFNG_DAY2_DERIVED_MACROPHAGE_UP	0.232902	1	0.0406948	-0.398867	-1.17782	25	1	Brain_Spinal_cord_cervical_c-1
GSE1740_MCSF_VS_MCSF_AND_IFNG_DAY2_DERIVED_MACROPHAGE_WITH_IFNA_STIM_DN	0.395157	1	0.028363	0.341944	1.03989	30	1	Brain_Spinal_cord_cervical_c-1
GSE1740_MCSF_VS_MCSF_AND_IFNG_DAY2_DERIVED_MACROPHAGE_WITH_IFNA_STIM_UP	0.674775	1	0.0209467	-0.267893	-0.874411	38	1	Brain_Spinal_cord_cervical_c-1
GSE1740_UNSTIM_VS_IFNA_STIMULATED_MCSF_DERIVED_MACROPHAGE_DN	0.338821	1	0.0327463	-0.349533	-1.08153	30	1	Brain_Spinal_cord_cervical_c-1
GSE1740_UNSTIM_VS_IFNA_STIMULATED_MCSF_DERIVED_MACROPHAGE_UP	0.442876	1	0.0264683	0.370129	1.00946	19	1	Brain_Spinal_cord_cervical_c-1
GSE1740_UNSTIM_VS_IFNA_STIMULATED_MCSF_IFNG_DERIVED_MACROPHAGE_DN	0.60278	1	0.0227869	-0.286528	-0.912904	34	1	Brain_Spinal_cord_cervical_c-1
GSE1740_UNSTIM_VS_IFNA_STIMULATED_MCSF_IFNG_DERIVED_MACROPHAGE_UP	0.948456	1	0.014682	0.219894	0.627781	23	1	Brain_Spinal_cord_cervical_c-1
GSE17580_TREG_VS_TEFF_DN	0.366376	1	0.0311896	-0.351257	-1.05875	27	1	Brain_Spinal_cord_cervical_c-1
GSE17580_TREG_VS_TEFF_S_MANSONI_INF_DN	0.929326	1	0.0149011	0.220609	0.676612	31	1	Brain_Spinal_cord_cervical_c-1
GSE17580_TREG_VS_TEFF_S_MANSONI_INF_UP	0.332092	1	0.0330012	-0.379156	-1.08963	22	1	Brain_Spinal_cord_cervical_c-1
GSE17580_TREG_VS_TEFF_UP	0.183292	1	0.0464009	-0.405365	-1.22185	27	1	Brain_Spinal_cord_cervical_c-1
GSE17580_UNINFECTED_VS_S_MANSONI_INF_TEFF_DN	0.854528	1	0.0161627	0.250978	0.744601	27	1	Brain_Spinal_cord_cervical_c-1
GSE17580_UNINFECTED_VS_S_MANSONI_INF_TEFF_UP	0.738997	1	0.0182555	0.270887	0.823799	30	1	Brain_Spinal_cord_cervical_c-1
GSE17580_UNINFECTED_VS_S_MANSONI_INF_TREG_DN	0.860557	1	0.0171627	-0.247313	-0.745446	27	1	Brain_Spinal_cord_cervical_c-1
GSE17580_UNINFECTED_VS_S_MANSONI_INF_TREG_UP	0.636695	1	0.0204621	0.287913	0.889538	32	1	Brain_Spinal_cord_cervical_c-1
GSE17721_0.5H_VS_12H_CPG_BMDC_DN	0.910115	1	0.0163972	-0.227248	-0.709002	31	1	Brain_Spinal_cord_cervical_c-1
GSE17721_0.5H_VS_12H_CPG_BMDC_UP	0.000975044	0.751994	0.673187	0.602115	1.8467	31	1	Brain_Spinal_cord_cervical_c-1
GSE17721_0.5H_VS_12H_GARDIQUIMOD_BMDC_DN	0.00730348	0.979757	0.235142	0.55599	1.69083	30	1	Brain_Spinal_cord_cervical_c-1
GSE17721_0.5H_VS_12H_GARDIQUIMOD_BMDC_UP	0.0679854	0.982688	0.0753642	0.454769	1.39479	31	1	Brain_Spinal_cord_cervical_c-1
GSE17721_0.5H_VS_12H_LPS_BMDC_DN	0.424779	1	0.027106	0.340265	1.01766	28	1	Brain_Spinal_cord_cervical_c-1
GSE17721_0.5H_VS_12H_LPS_BMDC_UP	0.367485	1	0.0297833	0.361103	1.0597	26	1	Brain_Spinal_cord_cervical_c-1
GSE17721_0.5H_VS_12H_PAM3CSK4_BMDC_DN	0.517688	1	0.0238585	0.324548	0.952427	26	1	Brain_Spinal_cord_cervical_c-1
GSE17721_0.5H_VS_12H_PAM3CSK4_BMDC_UP	0.0343834	0.979757	0.107015	0.524584	1.52812	25	1	Brain_Spinal_cord_cervical_c-1
GSE17721_0.5H_VS_12H_POLYIC_BMDC_DN	0.507994	1	0.0239134	0.30702	0.963623	34	1	Brain_Spinal_cord_cervical_c-1
GSE17721_0.5H_VS_12H_POLYIC_BMDC_UP	0.392611	1	0.0284065	0.329637	1.03917	35	1	Brain_Spinal_cord_cervical_c-1
GSE17721_0.5H_VS_24H_CPG_BMDC_DN	0.688912	1	0.0205919	-0.27125	-0.858869	33	1	Brain_Spinal_cord_cervical_c-1
GSE17721_0.5H_VS_24H_CPG_BMDC_UP	0.776901	1	0.0175396	0.265523	0.801282	29	1	Brain_Spinal_cord_cervical_c-1
GSE17721_0.5H_VS_24H_GARDIQUIMOD_BMDC_DN	0.64376	1	0.0202699	0.2807	0.884902	35	1	Brain_Spinal_cord_cervical_c-1
GSE17721_0.5H_VS_24H_GARDIQUIMOD_BMDC_UP	0.0630195	0.979757	0.0786527	0.532906	1.4534	19	1	Brain_Spinal_cord_cervical_c-1
GSE17721_0.5H_VS_24H_LPS_BMDC_DN	0.983588	1	0.013991	0.186804	0.596225	37	1	Brain_Spinal_cord_cervical_c-1
GSE17721_0.5H_VS_24H_LPS_BMDC_UP	0.376475	1	0.0293549	0.373021	1.05303	22	1	Brain_Spinal_cord_cervical_c-1
GSE17721_0.5H_VS_24H_PAM3CSK4_BMDC_DN	0.568509	1	0.0235699	-0.297915	-0.92948	31	1	Brain_Spinal_cord_cervical_c-1
GSE17721_0.5H_VS_24H_PAM3CSK4_BMDC_UP	0.345908	1	0.0309237	0.382788	1.0806	22	1	Brain_Spinal_cord_cervical_c-1
GSE17721_0.5H_VS_24H_POLYIC_BMDC_DN	0.484748	1	0.0250251	0.349186	0.975033	21	1	Brain_Spinal_cord_cervical_c-1
GSE17721_0.5H_VS_24H_POLYIC_BMDC_UP	0.00652967	0.979757	0.248833	0.545108	1.67186	31	1	Brain_Spinal_cord_cervical_c-1
GSE17721_0.5H_VS_4H_CPG_BMDC_DN	0.775259	1	0.0175396	0.272107	0.792653	25	1	Brain_Spinal_cord_cervical_c-1
GSE17721_0.5H_VS_4H_CPG_BMDC_UP	0.55221	1	0.0225877	0.289053	0.939832	41	1	Brain_Spinal_cord_cervical_c-1
GSE17721_0.5H_VS_4H_GARDIQUIMOD_BMDC_DN	0.00711128	0.979757	0.238353	0.557281	1.69476	30	1	Brain_Spinal_cord_cervical_c-1
GSE17721_0.5H_VS_4H_GARDIQUIMOD_BMDC_UP	0.565276	1	0.0224296	0.322048	0.926885	24	1	Brain_Spinal_cord_cervical_c-1
GSE17721_0.5H_VS_4H_LPS_BMDC_DN	0.167952	0.993144	0.0487424	-0.395961	-1.22519	30	1	Brain_Spinal_cord_cervical_c-1
GSE17721_0.5H_VS_4H_LPS_BMDC_UP	0.165603	0.993144	0.0471678	0.447874	1.26434	22	1	Brain_Spinal_cord_cervical_c-1
GSE17721_0.5H_VS_4H_PAM3CSK4_BMDC_DN	0.521238	1	0.0236534	0.313428	0.953171	30	1	Brain_Spinal_cord_cervical_c-1
GSE17721_0.5H_VS_4H_PAM3CSK4_BMDC_UP	0.0119853	0.979757	0.183397	0.556429	1.63291	26	1	Brain_Spinal_cord_cervical_c-1
GSE17721_0.5H_VS_4H_POLYIC_BMDC_DN	0.519776	1	0.0249253	-0.343946	-0.952219	19	1	Brain_Spinal_cord_cervical_c-1
GSE17721_0.5H_VS_4H_POLYIC_BMDC_UP	0.95569	1	0.015652	-0.210158	-0.644798	29	1	Brain_Spinal_cord_cervical_c-1
GSE17721_0.5H_VS_8H_CPG_BMDC_DN	0.698828	1	0.0203793	-0.266839	-0.85688	35	1	Brain_Spinal_cord_cervical_c-1
GSE17721_0.5H_VS_8H_CPG_BMDC_UP	0.352761	1	0.0303868	0.346196	1.06961	32	1	Brain_Spinal_cord_cervical_c-1
GSE17721_0.5H_VS_8H_GARDIQUIMOD_BMDC_DN	0.946504	1	0.0147173	0.220814	0.635525	24	1	Brain_Spinal_cord_cervical_c-1
GSE17721_0.5H_VS_8H_GARDIQUIMOD_BMDC_UP	0.932598	1	0.0160064	-0.221039	-0.678183	29	1	Brain_Spinal_cord_cervical_c-1
GSE17721_0.5H_VS_8H_LPS_BMDC_DN	0.874035	1	0.0169871	-0.238437	-0.743912	31	1	Brain_Spinal_cord_cervical_c-1
GSE17721_0.5H_VS_8H_LPS_BMDC_UP	0.158137	0.993144	0.05043	-0.371148	-1.2255	40	1	Brain_Spinal_cord_cervical_c-1
GSE17721_0.5H_VS_8H_PAM3CSK4_BMDC_DN	0.623436	1	0.022093	-0.301219	-0.889475	25	1	Brain_Spinal_cord_cervical_c-1
GSE17721_0.5H_VS_8H_PAM3CSK4_BMDC_UP	0.0665641	0.982688	0.0762633	0.471238	1.40938	28	1	Brain_Spinal_cord_cervical_c-1
GSE17721_0.5H_VS_8H_POLYIC_BMDC_DN	0.948047	1	0.0157532	-0.215177	-0.648582	27	1	Brain_Spinal_cord_cervical_c-1
GSE17721_0.5H_VS_8H_POLYIC_BMDC_UP	0.0305358	0.979757	0.113682	0.495204	1.5188	31	1	Brain_Spinal_cord_cervical_c-1
GSE17721_12H_VS_24H_CPG_BMDC_DN	0.596165	1	0.0214813	0.283923	0.917418	40	1	Brain_Spinal_cord_cervical_c-1
GSE17721_12H_VS_24H_CPG_BMDC_UP	0.136884	0.993144	0.0543825	-0.413863	-1.2698	29	1	Brain_Spinal_cord_cervical_c-1
GSE17721_12H_VS_24H_GARDIQUIMOD_BMDC_DN	0.358447	1	0.0301362	0.351198	1.06803	30	1	Brain_Spinal_cord_cervical_c-1
GSE17721_12H_VS_24H_GARDIQUIMOD_BMDC_UP	0.0690122	0.984882	0.0750347	0.48295	1.41727	26	1	Brain_Spinal_cord_cervical_c-1
GSE17721_12H_VS_24H_LPS_BMDC_DN	0.0529289	0.979757	0.0896376	-0.451788	-1.43051	33	1	Brain_Spinal_cord_cervical_c-1
GSE17721_12H_VS_24H_LPS_BMDC_UP	0.104581	0.993144	0.0603547	0.460194	1.35049	26	1	Brain_Spinal_cord_cervical_c-1
GSE17721_12H_VS_24H_PAM3CSK4_BMDC_DN	0.234513	1	0.03873	0.393368	1.17648	28	1	Brain_Spinal_cord_cervical_c-1
GSE17721_12H_VS_24H_PAM3CSK4_BMDC_UP	0.616567	1	0.0209948	0.295048	0.897275	30	1	Brain_Spinal_cord_cervical_c-1
GSE17721_12H_VS_24H_POLYIC_BMDC_DN	0.0976399	0.993144	0.0620732	0.425685	1.33607	34	1	Brain_Spinal_cord_cervical_c-1
GSE17721_12H_VS_24H_POLYIC_BMDC_UP	0.920158	1	0.0161561	-0.233474	-0.678524	23	1	Brain_Spinal_cord_cervical_c-1
GSE17721_4H_VS_24H_POLYIC_BMDC_DN	0.354496	1	0.0318498	-0.350688	-1.06748	28	1	Brain_Spinal_cord_cervical_c-1
GSE17721_4H_VS_24H_POLYIC_BMDC_UP	0.0186718	0.979757	0.146152	0.522536	1.57688	29	1	Brain_Spinal_cord_cervical_c-1
GSE17721_4_VS_24H_CPG_BMDC_DN	0.223766	1	0.0414939	-0.410186	-1.19209	23	1	Brain_Spinal_cord_cervical_c-1
GSE17721_4_VS_24H_CPG_BMDC_UP	0.435067	1	0.026718	0.340181	1.00925	27	1	Brain_Spinal_cord_cervical_c-1
GSE17721_4_VS_24H_GARDIQUIMOD_BMDC_DN	0.854135	1	0.0160746	0.240778	0.759048	35	1	Brain_Spinal_cord_cervical_c-1
GSE17721_4_VS_24H_GARDIQUIMOD_BMDC_UP	0.332128	1	0.0313843	0.344762	1.08208	34	1	Brain_Spinal_cord_cervical_c-1
GSE17721_ALL_VS_24H_PAM3CSK4_BMDC_DN	0.934542	1	0.0147291	0.215852	0.688936	37	1	Brain_Spinal_cord_cervical_c-1
GSE17721_ALL_VS_24H_PAM3CSK4_BMDC_UP	0.586008	1	0.0217859	0.3011	0.915679	30	1	Brain_Spinal_cord_cervical_c-1
GSE17721_CPG_VS_GARDIQUIMOD_0.5H_BMDC_DN	0.638208	1	0.0204023	0.281913	0.888727	35	1	Brain_Spinal_cord_cervical_c-1
GSE17721_CPG_VS_GARDIQUIMOD_0.5H_BMDC_UP	0.171484	0.993144	0.0461715	0.421194	1.2496	27	1	Brain_Spinal_cord_cervical_c-1
GSE17721_CPG_VS_GARDIQUIMOD_12H_BMDC_DN	0.737784	1	0.0182941	0.275695	0.824547	28	1	Brain_Spinal_cord_cervical_c-1
GSE17721_CPG_VS_GARDIQUIMOD_12H_BMDC_UP	0.225062	1	0.0414079	-0.391321	-1.17951	27	1	Brain_Spinal_cord_cervical_c-1
GSE17721_CPG_VS_GARDIQUIMOD_16H_BMDC_DN	0.348543	1	0.0306114	0.347487	1.0736	32	1	Brain_Spinal_cord_cervical_c-1
GSE17721_CPG_VS_GARDIQUIMOD_16H_BMDC_UP	0.400125	1	0.0296485	-0.328969	-1.03475	32	1	Brain_Spinal_cord_cervical_c-1
GSE17721_CPG_VS_GARDIQUIMOD_1H_BMDC_DN	0.911162	1	0.0164139	-0.221594	-0.727633	39	1	Brain_Spinal_cord_cervical_c-1
GSE17721_CPG_VS_GARDIQUIMOD_1H_BMDC_UP	0.073124	0.992168	0.0724405	0.43886	1.3835	35	1	Brain_Spinal_cord_cervical_c-1
GSE17721_CPG_VS_GARDIQUIMOD_24H_BMDC_DN	0.356701	1	0.0303162	0.372115	1.07099	24	1	Brain_Spinal_cord_cervical_c-1
GSE17721_CPG_VS_GARDIQUIMOD_24H_BMDC_UP	0.235068	1	0.0386398	0.381882	1.17124	31	1	Brain_Spinal_cord_cervical_c-1
GSE17721_CPG_VS_GARDIQUIMOD_2H_BMDC_DN	0.00574493	0.979757	0.265217	0.541732	1.68753	33	1	Brain_Spinal_cord_cervical_c-1
GSE17721_CPG_VS_GARDIQUIMOD_2H_BMDC_UP	0.356549	1	0.0303565	0.37941	1.07107	22	1	Brain_Spinal_cord_cervical_c-1
GSE17721_CPG_VS_GARDIQUIMOD_4H_BMDC_DN	0.324578	1	0.031963	0.353211	1.09128	32	1	Brain_Spinal_cord_cervical_c-1
GSE17721_CPG_VS_GARDIQUIMOD_4H_BMDC_UP	0.382163	1	0.0304477	-0.339644	-1.05093	30	1	Brain_Spinal_cord_cervical_c-1
GSE17721_CPG_VS_GARDIQUIMOD_6H_BMDC_DN	0.0742316	0.992168	0.0722438	0.479696	1.40773	26	1	Brain_Spinal_cord_cervical_c-1
GSE17721_CPG_VS_GARDIQUIMOD_6H_BMDC_UP	0.364996	1	0.0315157	-0.332584	-1.05964	34	1	Brain_Spinal_cord_cervical_c-1
GSE17721_CPG_VS_GARDIQUIMOD_8H_BMDC_DN	0.0998544	0.993144	0.0642851	-0.432344	-1.3265	29	1	Brain_Spinal_cord_cervical_c-1
GSE17721_CPG_VS_GARDIQUIMOD_8H_BMDC_UP	0.709798	1	0.0200494	-0.275761	-0.84608	29	1	Brain_Spinal_cord_cervical_c-1
GSE17721_CTRL_VS_CPG_0.5H_BMDC_DN	0.798531	1	0.0172017	0.290859	0.759361	16	1	Brain_Spinal_cord_cervical_c-1
GSE17721_CTRL_VS_CPG_0.5H_BMDC_UP	0.609112	1	0.0211207	0.286387	0.902831	35	1	Brain_Spinal_cord_cervical_c-1
GSE17721_CTRL_VS_CPG_12H_BMDC_DN	0.11286	0.993144	0.0601199	-0.478542	-1.34242	20	1	Brain_Spinal_cord_cervical_c-1
GSE17721_CTRL_VS_CPG_12H_BMDC_UP	0.906104	1	0.0166973	-0.221263	-0.735659	42	1	Brain_Spinal_cord_cervical_c-1
GSE17721_CTRL_VS_CPG_1H_BMDC_DN	0.132116	0.993144	0.0534318	0.469034	1.30969	21	1	Brain_Spinal_cord_cervical_c-1
GSE17721_CTRL_VS_CPG_1H_BMDC_UP	0.37364	1	0.0309448	-0.332326	-1.05226	33	1	Brain_Spinal_cord_cervical_c-1
GSE17721_CTRL_VS_CPG_24H_BMDC_DN	0.459444	1	0.0258254	0.344506	0.991523	24	1	Brain_Spinal_cord_cervical_c-1
GSE17721_CTRL_VS_CPG_24H_BMDC_UP	0.00104114	0.751994	0.641858	0.599875	1.83983	31	1	Brain_Spinal_cord_cervical_c-1
GSE17721_CTRL_VS_CPG_2H_BMDC_DN	0.733899	1	0.0194743	-0.295642	-0.818488	19	1	Brain_Spinal_cord_cervical_c-1
GSE17721_CTRL_VS_CPG_2H_BMDC_UP	0.482659	1	0.0249585	0.33025	0.979785	27	1	Brain_Spinal_cord_cervical_c-1
GSE17721_CTRL_VS_CPG_4H_BMDC_DN	0.0956035	0.993144	0.0656633	-0.468996	-1.363	23	1	Brain_Spinal_cord_cervical_c-1
GSE17721_CTRL_VS_CPG_4H_BMDC_UP	0.22635	1	0.0394145	0.376968	1.17428	33	1	Brain_Spinal_cord_cervical_c-1
GSE17721_CTRL_VS_CPG_6H_BMDC_DN	0.571456	1	0.0221723	0.316914	0.923178	25	1	Brain_Spinal_cord_cervical_c-1
GSE17721_CTRL_VS_CPG_6H_BMDC_UP	0.412262	1	0.0276122	0.338017	1.02795	30	1	Brain_Spinal_cord_cervical_c-1
GSE17721_CTRL_VS_CPG_8H_BMDC_DN	0.891579	1	0.0165819	-0.244631	-0.703028	22	1	Brain_Spinal_cord_cervical_c-1
GSE17721_CTRL_VS_CPG_8H_BMDC_UP	0.550707	1	0.0240301	-0.310278	-0.935236	27	1	Brain_Spinal_cord_cervical_c-1
GSE17721_CTRL_VS_GARDIQUIMOD_0.5H_BMDC_DN	0.585756	1	0.0218168	0.30274	0.913593	29	1	Brain_Spinal_cord_cervical_c-1
GSE17721_CTRL_VS_GARDIQUIMOD_0.5H_BMDC_UP	0.965222	1	0.0145214	0.215113	0.600661	21	1	Brain_Spinal_cord_cervical_c-1
GSE17721_CTRL_VS_GARDIQUIMOD_12H_BMDC_DN	0.478688	1	0.0264683	-0.312811	-0.983923	32	1	Brain_Spinal_cord_cervical_c-1
GSE17721_CTRL_VS_GARDIQUIMOD_12H_BMDC_UP	0.466218	1	0.0255227	0.327636	0.988723	29	1	Brain_Spinal_cord_cervical_c-1
GSE17721_CTRL_VS_GARDIQUIMOD_1H_BMDC_DN	0.3146	1	0.0327103	0.384983	1.10802	24	1	Brain_Spinal_cord_cervical_c-1
GSE17721_CTRL_VS_GARDIQUIMOD_1H_BMDC_UP	0.498262	1	0.0244696	0.335214	0.964779	24	1	Brain_Spinal_cord_cervical_c-1
GSE17721_CTRL_VS_GARDIQUIMOD_24H_BMDC_DN	0.0257154	0.979757	0.1245	0.612577	1.59929	16	1	Brain_Spinal_cord_cervical_c-1
GSE17721_CTRL_VS_GARDIQUIMOD_24H_BMDC_UP	0.172907	0.993144	0.0482234	-0.364486	-1.20811	41	1	Brain_Spinal_cord_cervical_c-1
GSE17721_CTRL_VS_GARDIQUIMOD_2H_BMDC_DN	0.276629	1	0.035311	0.389207	1.14217	26	1	Brain_Spinal_cord_cervical_c-1
GSE17721_CTRL_VS_GARDIQUIMOD_2H_BMDC_UP	0.206135	1	0.0414294	0.374918	1.19016	36	1	Brain_Spinal_cord_cervical_c-1
GSE17721_CTRL_VS_GARDIQUIMOD_4H_BMDC_DN	0.434564	1	0.0267947	0.366068	1.01069	20	1	Brain_Spinal_cord_cervical_c-1
GSE17721_CTRL_VS_GARDIQUIMOD_4H_BMDC_UP	0.211638	1	0.0410055	0.389357	1.19417	31	1	Brain_Spinal_cord_cervical_c-1
GSE17721_CTRL_VS_GARDIQUIMOD_6H_BMDC_DN	0.122359	0.993144	0.0553344	0.453955	1.32238	25	1	Brain_Spinal_cord_cervical_c-1
GSE17721_CTRL_VS_GARDIQUIMOD_6H_BMDC_UP	0.663146	1	0.0198679	0.284795	0.873473	31	1	Brain_Spinal_cord_cervical_c-1
GSE17721_CTRL_VS_GARDIQUIMOD_8H_BMDC_DN	0.904789	1	0.0153683	0.237274	0.682899	24	1	Brain_Spinal_cord_cervical_c-1
GSE17721_CTRL_VS_GARDIQUIMOD_8H_BMDC_UP	0.457602	1	0.0255158	0.303326	0.996821	43	1	Brain_Spinal_cord_cervical_c-1
GSE17721_CTRL_VS_LPS_0.5H_BMDC_DN	0.686898	1	0.0206433	-0.26914	-0.864269	35	1	Brain_Spinal_cord_cervical_c-1
GSE17721_CTRL_VS_LPS_0.5H_BMDC_UP	0.717789	1	0.0198635	-0.278192	-0.838522	27	1	Brain_Spinal_cord_cervical_c-1
GSE17721_CTRL_VS_LPS_12H_BMDC_DN	0.214613	1	0.0425634	-0.390528	-1.18875	28	1	Brain_Spinal_cord_cervical_c-1
GSE17721_CTRL_VS_LPS_12H_BMDC_UP	0.77925	1	0.0185758	-0.266643	-0.797395	26	1	Brain_Spinal_cord_cervical_c-1
GSE17721_CTRL_VS_LPS_1H_BMDC_DN	0.926098	1	0.0150571	0.233177	0.658255	22	1	Brain_Spinal_cord_cervical_c-1
GSE17721_CTRL_VS_LPS_1H_BMDC_UP	0.837401	1	0.0164206	0.25005	0.760432	30	1	Brain_Spinal_cord_cervical_c-1
GSE17721_CTRL_VS_LPS_24H_BMDC_DN	0.449854	1	0.0275468	-0.318099	-1.00055	32	1	Brain_Spinal_cord_cervical_c-1
GSE17721_CTRL_VS_LPS_24H_BMDC_UP	0.248753	1	0.0391334	-0.382846	-1.15397	27	1	Brain_Spinal_cord_cervical_c-1
GSE17721_CTRL_VS_LPS_2H_BMDC_DN	0.966314	1	0.0143712	0.205771	0.620965	29	1	Brain_Spinal_cord_cervical_c-1
GSE17721_CTRL_VS_LPS_2H_BMDC_UP	0.0461007	0.979757	0.0920996	0.508794	1.48213	25	1	Brain_Spinal_cord_cervical_c-1
GSE17721_CTRL_VS_LPS_4H_BMDC_DN	0.358215	1	0.0316817	-0.36082	-1.06547	25	1	Brain_Spinal_cord_cervical_c-1
GSE17721_CTRL_VS_LPS_4H_BMDC_UP	0.694891	1	0.0204115	-0.274828	-0.857451	31	1	Brain_Spinal_cord_cervical_c-1
GSE17721_CTRL_VS_LPS_6H_BMDC_DN	0.299147	1	0.0352105	-0.360859	-1.10717	29	1	Brain_Spinal_cord_cervical_c-1
GSE17721_CTRL_VS_LPS_6H_BMDC_UP	0.03209	0.979757	0.115548	-0.490079	-1.51641	30	1	Brain_Spinal_cord_cervical_c-1
GSE17721_CTRL_VS_LPS_8H_BMDC_DN	0.982215	1	0.0141969	0.189854	0.557148	26	1	Brain_Spinal_cord_cervical_c-1
GSE17721_CTRL_VS_LPS_8H_BMDC_UP	0.183018	1	0.0470476	-0.355098	-1.19932	45	1	Brain_Spinal_cord_cervical_c-1
GSE17721_CTRL_VS_PAM3CSK4_0.5H_BMDC_DN	0.403189	1	0.0279948	0.35442	1.03243	25	1	Brain_Spinal_cord_cervical_c-1
GSE17721_CTRL_VS_PAM3CSK4_0.5H_BMDC_UP	0.676693	1	0.0209515	-0.264292	-0.87601	41	1	Brain_Spinal_cord_cervical_c-1
GSE17721_CTRL_VS_PAM3CSK4_12H_BMDC_DN	0.294848	1	0.0353977	-0.390657	-1.12268	22	1	Brain_Spinal_cord_cervical_c-1
GSE17721_CTRL_VS_PAM3CSK4_12H_BMDC_UP	0.733722	1	0.0195469	-0.270911	-0.831198	29	1	Brain_Spinal_cord_cervical_c-1
GSE17721_CTRL_VS_PAM3CSK4_1H_BMDC_DN	0.353197	1	0.0318048	-0.372927	-1.07173	22	1	Brain_Spinal_cord_cervical_c-1
GSE17721_CTRL_VS_PAM3CSK4_1H_BMDC_UP	0.214669	1	0.0406129	0.380897	1.18652	33	1	Brain_Spinal_cord_cervical_c-1
GSE17721_CTRL_VS_PAM3CSK4_24H_BMDC_DN	0.831381	1	0.0165144	0.250557	0.768465	31	1	Brain_Spinal_cord_cervical_c-1
GSE17721_CTRL_VS_PAM3CSK4_24H_BMDC_UP	0.437026	1	0.028199	-0.318324	-1.01421	34	1	Brain_Spinal_cord_cervical_c-1
GSE17721_CTRL_VS_PAM3CSK4_2H_BMDC_DN	0.557459	1	0.0225987	0.308805	0.931897	29	1	Brain_Spinal_cord_cervical_c-1
GSE17721_CTRL_VS_PAM3CSK4_2H_BMDC_UP	0.778383	1	0.0171627	0.247926	0.819554	44	1	Brain_Spinal_cord_cervical_c-1
GSE17721_CTRL_VS_PAM3CSK4_4H_BMDC_DN	0.357856	1	0.030156	0.367463	1.07043	25	1	Brain_Spinal_cord_cervical_c-1
GSE17721_CTRL_VS_PAM3CSK4_4H_BMDC_UP	0.74766	1	0.0192634	-0.267535	-0.82084	29	1	Brain_Spinal_cord_cervical_c-1
GSE17721_CTRL_VS_PAM3CSK4_6H_BMDC_DN	0.301767	1	0.033424	0.383414	1.11689	25	1	Brain_Spinal_cord_cervical_c-1
GSE17721_CTRL_VS_PAM3CSK4_6H_BMDC_UP	0.983747	1	0.0152576	-0.187691	-0.580758	30	1	Brain_Spinal_cord_cervical_c-1
GSE17721_CTRL_VS_PAM3CSK4_8H_BMDC_DN	0.448636	1	0.0262602	0.353347	0.997491	22	1	Brain_Spinal_cord_cervical_c-1
GSE17721_CTRL_VS_PAM3CSK4_8H_BMDC_UP	0.128215	0.993144	0.0537294	0.404977	1.28558	36	1	Brain_Spinal_cord_cervical_c-1
GSE17721_CTRL_VS_POLYIC_0.5H_BMDC_DN	0.615414	1	0.0210237	0.295367	0.898244	30	1	Brain_Spinal_cord_cervical_c-1
GSE17721_CTRL_VS_POLYIC_0.5H_BMDC_UP	0.593259	1	0.0215366	0.292268	0.910435	33	1	Brain_Spinal_cord_cervical_c-1
GSE17721_CTRL_VS_POLYIC_12H_BMDC_DN	0.396355	1	0.0296581	-0.374657	-1.03724	19	1	Brain_Spinal_cord_cervical_c-1
GSE17721_CTRL_VS_POLYIC_12H_BMDC_UP	0.469847	1	0.0252476	0.309762	0.98867	37	1	Brain_Spinal_cord_cervical_c-1
GSE17721_CTRL_VS_POLYIC_1H_BMDC_DN	0.256881	1	0.0384965	-0.390939	-1.15441	25	1	Brain_Spinal_cord_cervical_c-1
GSE17721_CTRL_VS_POLYIC_1H_BMDC_UP	0.844026	1	0.0162976	0.254396	0.741062	25	1	Brain_Spinal_cord_cervical_c-1
GSE17721_CTRL_VS_POLYIC_24H_BMDC_DN	0.532831	1	0.0233753	0.328283	0.944832	24	1	Brain_Spinal_cord_cervical_c-1
GSE17721_CTRL_VS_POLYIC_24H_BMDC_UP	0.958972	1	0.014423	0.207611	0.641436	32	1	Brain_Spinal_cord_cervical_c-1
GSE17721_CTRL_VS_POLYIC_2H_BMDC_DN	0.264118	1	0.0361407	0.395885	1.15322	25	1	Brain_Spinal_cord_cervical_c-1
GSE17721_CTRL_VS_POLYIC_2H_BMDC_UP	0.609736	1	0.022408	-0.295304	-0.906039	29	1	Brain_Spinal_cord_cervical_c-1
GSE17721_CTRL_VS_POLYIC_4H_BMDC_DN	0.469884	1	0.0254396	0.345515	0.986422	23	1	Brain_Spinal_cord_cervical_c-1
GSE17721_CTRL_VS_POLYIC_4H_BMDC_UP	0.933891	1	0.016068	-0.219045	-0.69357	33	1	Brain_Spinal_cord_cervical_c-1
GSE17721_CTRL_VS_POLYIC_6H_BMDC_DN	0.478571	1	0.0251325	0.343442	0.980503	23	1	Brain_Spinal_cord_cervical_c-1
GSE17721_CTRL_VS_POLYIC_6H_BMDC_UP	0.642474	1	0.0203063	0.283646	0.883576	33	1	Brain_Spinal_cord_cervical_c-1
GSE17721_CTRL_VS_POLYIC_8H_BMDC_DN	0.944954	1	0.0158488	-0.220542	-0.651243	25	1	Brain_Spinal_cord_cervical_c-1
GSE17721_CTRL_VS_POLYIC_8H_BMDC_UP	0.534875	1	0.0232762	0.318896	0.946099	27	1	Brain_Spinal_cord_cervical_c-1
GSE17721_LPS_VS_CPG_0.5H_BMDC_DN	0.357472	1	0.030176	0.367545	1.07067	25	1	Brain_Spinal_cord_cervical_c-1
GSE17721_LPS_VS_CPG_0.5H_BMDC_UP	0.12615	0.993144	0.0543825	0.417424	1.28968	32	1	Brain_Spinal_cord_cervical_c-1
GSE17721_LPS_VS_CPG_12H_BMDC_DN	0.307172	1	0.0331986	0.379109	1.11254	26	1	Brain_Spinal_cord_cervical_c-1
GSE17721_LPS_VS_CPG_12H_BMDC_UP	0.621454	1	0.0220351	-0.321415	-0.889841	19	1	Brain_Spinal_cord_cervical_c-1
GSE17721_LPS_VS_CPG_16H_BMDC_DN	0.339524	1	0.0312758	0.384974	1.08677	22	1	Brain_Spinal_cord_cervical_c-1
GSE17721_LPS_VS_CPG_16H_BMDC_UP	0.904949	1	0.0163772	-0.233054	-0.696947	26	1	Brain_Spinal_cord_cervical_c-1
GSE17721_LPS_VS_CPG_1H_BMDC_DN	0.648675	1	0.0203154	0.308539	0.870999	22	1	Brain_Spinal_cord_cervical_c-1
GSE17721_LPS_VS_CPG_1H_BMDC_UP	0.826778	1	0.0178494	-0.246979	-0.782017	33	1	Brain_Spinal_cord_cervical_c-1
GSE17721_LPS_VS_CPG_24H_BMDC_DN	0.377198	1	0.03056	-0.366429	-1.05305	22	1	Brain_Spinal_cord_cervical_c-1
GSE17721_LPS_VS_CPG_24H_BMDC_UP	0.306198	1	0.033361	0.398694	1.11327	21	1	Brain_Spinal_cord_cervical_c-1
GSE17721_LPS_VS_CPG_2H_BMDC_DN	0.490371	1	0.025904	-0.325998	-0.974895	26	1	Brain_Spinal_cord_cervical_c-1
GSE17721_LPS_VS_CPG_2H_BMDC_UP	0.52951	1	0.0246759	-0.314533	-0.94806	27	1	Brain_Spinal_cord_cervical_c-1
GSE17721_LPS_VS_CPG_4H_BMDC_DN	0.0487292	0.979757	0.0892756	0.445431	1.4264	38	1	Brain_Spinal_cord_cervical_c-1
GSE17721_LPS_VS_CPG_4H_BMDC_UP	0.02919	0.979757	0.116711	0.568002	1.56822	20	1	Brain_Spinal_cord_cervical_c-1
GSE17721_LPS_VS_CPG_6H_BMDC_DN	0.406376	1	0.0278521	0.336278	1.03137	31	1	Brain_Spinal_cord_cervical_c-1
GSE17721_LPS_VS_CPG_6H_BMDC_UP	0.940787	1	0.0158105	-0.235629	-0.62479	16	1	Brain_Spinal_cord_cervical_c-1
GSE17721_LPS_VS_CPG_8H_BMDC_DN	0.539107	1	0.0245273	-0.291229	-0.950582	38	1	Brain_Spinal_cord_cervical_c-1
GSE17721_LPS_VS_CPG_8H_BMDC_UP	0.42987	1	0.0269962	0.358128	1.01099	22	1	Brain_Spinal_cord_cervical_c-1
GSE17721_LPS_VS_GARDIQUIMOD_0.5H_BMDC_DN	0.543712	1	0.0229328	0.304655	0.941264	32	1	Brain_Spinal_cord_cervical_c-1
GSE17721_LPS_VS_GARDIQUIMOD_0.5H_BMDC_UP	0.381518	1	0.0289491	0.339333	1.0484	32	1	Brain_Spinal_cord_cervical_c-1
GSE17721_LPS_VS_GARDIQUIMOD_12H_BMDC_DN	0.192878	1	0.0432449	0.402933	1.21595	29	1	Brain_Spinal_cord_cervical_c-1
GSE17721_LPS_VS_GARDIQUIMOD_12H_BMDC_UP	0.000170056	0.677876	0.731831	0.629018	1.95943	33	1	Brain_Spinal_cord_cervical_c-1
GSE17721_LPS_VS_GARDIQUIMOD_16H_BMDC_DN	0.88033	1	0.0156867	0.242927	0.707652	25	1	Brain_Spinal_cord_cervical_c-1
GSE17721_LPS_VS_GARDIQUIMOD_16H_BMDC_UP	0.840815	1	0.0175032	-0.252969	-0.762495	27	1	Brain_Spinal_cord_cervical_c-1
GSE17721_LPS_VS_GARDIQUIMOD_1H_BMDC_DN	0.804104	1	0.018125	-0.264528	-0.775187	24	1	Brain_Spinal_cord_cervical_c-1
GSE17721_LPS_VS_GARDIQUIMOD_1H_BMDC_UP	0.279817	1	0.0366524	-0.382992	-1.13095	25	1	Brain_Spinal_cord_cervical_c-1
GSE17721_LPS_VS_GARDIQUIMOD_24H_BMDC_DN	0.0264479	0.979757	0.122637	0.549003	1.56737	23	1	Brain_Spinal_cord_cervical_c-1
GSE17721_LPS_VS_GARDIQUIMOD_24H_BMDC_UP	0.453277	1	0.0258753	0.31238	1.00033	38	1	Brain_Spinal_cord_cervical_c-1
GSE17721_LPS_VS_GARDIQUIMOD_2H_BMDC_DN	0.941976	1	0.0146644	0.21503	0.669833	33	1	Brain_Spinal_cord_cervical_c-1
GSE17721_LPS_VS_GARDIQUIMOD_2H_BMDC_UP	0.18416	1	0.0445156	0.471454	1.24701	17	1	Brain_Spinal_cord_cervical_c-1
GSE17721_LPS_VS_GARDIQUIMOD_4H_BMDC_DN	0.154528	0.993144	0.0488745	0.428727	1.27195	27	1	Brain_Spinal_cord_cervical_c-1
GSE17721_LPS_VS_GARDIQUIMOD_4H_BMDC_UP	0.475546	1	0.0252612	0.335073	0.983312	26	1	Brain_Spinal_cord_cervical_c-1
GSE17721_LPS_VS_GARDIQUIMOD_6H_BMDC_DN	0.00921836	0.979757	0.208827	0.53833	1.65107	31	1	Brain_Spinal_cord_cervical_c-1
GSE17721_LPS_VS_GARDIQUIMOD_6H_BMDC_UP	0.4716	1	0.0265888	-0.336222	-0.985284	24	1	Brain_Spinal_cord_cervical_c-1
GSE17721_LPS_VS_GARDIQUIMOD_8H_BMDC_DN	0.578805	1	0.0220194	0.309165	0.917229	27	1	Brain_Spinal_cord_cervical_c-1
GSE17721_LPS_VS_GARDIQUIMOD_8H_BMDC_UP	0.994791	1	0.0150963	-0.169552	-0.524632	30	1	Brain_Spinal_cord_cervical_c-1
GSE17721_LPS_VS_PAM3CSK4_0.5H_BMDC_DN	0.760349	1	0.0190108	-0.265113	-0.813409	29	1	Brain_Spinal_cord_cervical_c-1
GSE17721_LPS_VS_PAM3CSK4_0.5H_BMDC_UP	0.148325	0.993144	0.0520874	-0.408904	-1.25458	29	1	Brain_Spinal_cord_cervical_c-1
GSE17721_LPS_VS_PAM3CSK4_12H_BMDC_DN	0.44389	1	0.0276862	-0.333703	-1.00584	27	1	Brain_Spinal_cord_cervical_c-1
GSE17721_LPS_VS_PAM3CSK4_12H_BMDC_UP	0.590997	1	0.0216682	0.304142	0.909628	28	1	Brain_Spinal_cord_cervical_c-1
GSE17721_LPS_VS_PAM3CSK4_16H_BMDC_DN	0.951863	1	0.0157977	-0.208631	-0.669961	35	1	Brain_Spinal_cord_cervical_c-1
GSE17721_LPS_VS_PAM3CSK4_16H_BMDC_UP	0.500954	1	0.0241853	0.304103	0.970608	37	1	Brain_Spinal_cord_cervical_c-1
GSE17721_LPS_VS_PAM3CSK4_1H_BMDC_DN	0.719505	1	0.0187392	0.283563	0.832151	26	1	Brain_Spinal_cord_cervical_c-1
GSE17721_LPS_VS_PAM3CSK4_1H_BMDC_UP	0.9145	1	0.016291	-0.228673	-0.701606	29	1	Brain_Spinal_cord_cervical_c-1
GSE17721_LPS_VS_PAM3CSK4_24H_BMDC_DN	0.0859345	0.993144	0.0668121	0.46561	1.38137	27	1	Brain_Spinal_cord_cervical_c-1
GSE17721_LPS_VS_PAM3CSK4_24H_BMDC_UP	0.491159	1	0.0259542	-0.31901	-0.978774	29	1	Brain_Spinal_cord_cervical_c-1
GSE17721_LPS_VS_PAM3CSK4_2H_BMDC_DN	0.481732	1	0.0250452	0.333515	0.97874	26	1	Brain_Spinal_cord_cervical_c-1
GSE17721_LPS_VS_PAM3CSK4_2H_BMDC_UP	0.834445	1	0.0176641	-0.257368	-0.759986	25	1	Brain_Spinal_cord_cervical_c-1
GSE17721_LPS_VS_PAM3CSK4_4H_BMDC_DN	0.296934	1	0.0355579	-0.34035	-1.10376	37	1	Brain_Spinal_cord_cervical_c-1
GSE17721_LPS_VS_PAM3CSK4_4H_BMDC_UP	0.0613688	0.979757	0.0828211	-0.45911	-1.40862	29	1	Brain_Spinal_cord_cervical_c-1
GSE17721_LPS_VS_PAM3CSK4_6H_BMDC_DN	0.23658	1	0.0384609	0.377287	1.16567	32	1	Brain_Spinal_cord_cervical_c-1
GSE17721_LPS_VS_PAM3CSK4_6H_BMDC_UP	0.992745	1	0.015051	-0.175843	-0.515299	24	1	Brain_Spinal_cord_cervical_c-1
GSE17721_LPS_VS_PAM3CSK4_8H_BMDC_DN	0.0598209	0.979757	0.0801935	0.446654	1.41789	36	1	Brain_Spinal_cord_cervical_c-1
GSE17721_LPS_VS_PAM3CSK4_8H_BMDC_UP	0.987497	1	0.0152026	-0.18185	-0.562682	30	1	Brain_Spinal_cord_cervical_c-1
GSE17721_LPS_VS_POLYIC_0.5H_BMDC_DN	0.670038	1	0.0196156	0.273962	0.874409	37	1	Brain_Spinal_cord_cervical_c-1
GSE17721_LPS_VS_POLYIC_0.5H_BMDC_UP	0.117481	0.993144	0.0558993	0.386238	1.27676	44	1	Brain_Spinal_cord_cervical_c-1
GSE17721_LPS_VS_POLYIC_12H_BMDC_DN	0.310209	1	0.0343769	-0.369634	-1.10539	26	1	Brain_Spinal_cord_cervical_c-1
GSE17721_LPS_VS_POLYIC_12H_BMDC_UP	0.0936899	0.993144	0.0637975	0.453614	1.35667	28	1	Brain_Spinal_cord_cervical_c-1
GSE17721_LPS_VS_POLYIC_16H_BMDC_DN	0.183215	1	0.0444381	0.399922	1.22657	31	1	Brain_Spinal_cord_cervical_c-1
GSE17721_LPS_VS_POLYIC_16H_BMDC_UP	0.650791	1	0.0200315	0.277866	0.882075	36	1	Brain_Spinal_cord_cervical_c-1
GSE17721_LPS_VS_POLYIC_1H_BMDC_DN	0.255702	1	0.0369552	0.458368	1.17586	15	1	Brain_Spinal_cord_cervical_c-1
GSE17721_LPS_VS_POLYIC_1H_BMDC_UP	0.37476	1	0.0293362	0.352583	1.0545	28	1	Brain_Spinal_cord_cervical_c-1
GSE17721_LPS_VS_POLYIC_24H_BMDC_DN	0.164672	0.993144	0.0472585	0.442579	1.26353	23	1	Brain_Spinal_cord_cervical_c-1
GSE17721_LPS_VS_POLYIC_24H_BMDC_UP	0.766314	1	0.0177416	0.267974	0.808679	29	1	Brain_Spinal_cord_cervical_c-1
GSE17721_LPS_VS_POLYIC_2H_BMDC_DN	0.446661	1	0.0277606	-0.308687	-1.00108	37	1	Brain_Spinal_cord_cervical_c-1
GSE17721_LPS_VS_POLYIC_2H_BMDC_UP	0.227962	1	0.0393203	0.384013	1.17778	31	1	Brain_Spinal_cord_cervical_c-1
GSE17721_LPS_VS_POLYIC_4H_BMDC_DN	0.692948	1	0.0204161	-0.279439	-0.857365	29	1	Brain_Spinal_cord_cervical_c-1
GSE17721_LPS_VS_POLYIC_4H_BMDC_UP	0.270035	1	0.0372643	-0.408791	-1.14675	20	1	Brain_Spinal_cord_cervical_c-1
GSE17721_LPS_VS_POLYIC_6H_BMDC_DN	0.23569	1	0.0385859	0.405912	1.18243	25	1	Brain_Spinal_cord_cervical_c-1
GSE17721_LPS_VS_POLYIC_6H_BMDC_UP	0.596186	1	0.0227091	-0.30815	-0.90302	24	1	Brain_Spinal_cord_cervical_c-1
GSE17721_LPS_VS_POLYIC_8H_BMDC_DN	0.966127	1	0.0156583	-0.201254	-0.649179	36	1	Brain_Spinal_cord_cervical_c-1
GSE17721_LPS_VS_POLYIC_8H_BMDC_UP	0.118192	0.993144	0.0565295	0.464227	1.33609	24	1	Brain_Spinal_cord_cervical_c-1
GSE17721_PAM3CSK4_VS_CPG_0.5H_BMDC_DN	0.264118	1	0.0361407	0.395781	1.15292	25	1	Brain_Spinal_cord_cervical_c-1
GSE17721_PAM3CSK4_VS_CPG_0.5H_BMDC_UP	0.552664	1	0.0239993	-0.3079	-0.937236	28	1	Brain_Spinal_cord_cervical_c-1
GSE17721_PAM3CSK4_VS_CPG_12H_BMDC_DN	0.12691	0.993144	0.0544712	0.469194	1.32452	22	1	Brain_Spinal_cord_cervical_c-1
GSE17721_PAM3CSK4_VS_CPG_12H_BMDC_UP	0.45723	1	0.0256767	0.313776	0.99607	36	1	Brain_Spinal_cord_cervical_c-1
GSE17721_PAM3CSK4_VS_CPG_16H_BMDC_DN	0.436848	1	0.0266875	0.349853	1.00691	24	1	Brain_Spinal_cord_cervical_c-1
GSE17721_PAM3CSK4_VS_CPG_16H_BMDC_UP	0.322618	1	0.0321576	0.363678	1.09749	29	1	Brain_Spinal_cord_cervical_c-1
GSE17721_PAM3CSK4_VS_CPG_1H_BMDC_DN	0.0549004	0.979757	0.0844604	0.541328	1.47637	19	1	Brain_Spinal_cord_cervical_c-1
GSE17721_PAM3CSK4_VS_CPG_1H_BMDC_UP	0.800999	1	0.0170606	0.265717	0.774041	25	1	Brain_Spinal_cord_cervical_c-1
GSE17721_PAM3CSK4_VS_CPG_24H_BMDC_DN	0.350772	1	0.0306217	0.377394	1.07744	23	1	Brain_Spinal_cord_cervical_c-1
GSE17721_PAM3CSK4_VS_CPG_24H_BMDC_UP	0.856539	1	0.0160811	0.244469	0.749792	31	1	Brain_Spinal_cord_cervical_c-1
GSE17721_PAM3CSK4_VS_CPG_2H_BMDC_DN	0.0252738	0.979757	0.131183	-0.478363	-1.52411	34	1	Brain_Spinal_cord_cervical_c-1
GSE17721_PAM3CSK4_VS_CPG_2H_BMDC_UP	0.322905	1	0.0322038	0.381817	1.09891	24	1	Brain_Spinal_cord_cervical_c-1
GSE17721_PAM3CSK4_VS_CPG_4H_BMDC_DN	0.900541	1	0.0154363	0.238667	0.686908	24	1	Brain_Spinal_cord_cervical_c-1
GSE17721_PAM3CSK4_VS_CPG_4H_BMDC_UP	0.831671	1	0.0176641	-0.254353	-0.766667	27	1	Brain_Spinal_cord_cervical_c-1
GSE17721_PAM3CSK4_VS_CPG_6H_BMDC_DN	0.319598	1	0.0324371	0.390966	1.10369	22	1	Brain_Spinal_cord_cervical_c-1
GSE17721_PAM3CSK4_VS_CPG_6H_BMDC_UP	0.12271	0.993144	0.0550578	0.403179	1.28683	37	1	Brain_Spinal_cord_cervical_c-1
GSE17721_PAM3CSK4_VS_CPG_8H_BMDC_DN	0.638941	1	0.0215871	-0.304635	-0.875469	22	1	Brain_Spinal_cord_cervical_c-1
GSE17721_PAM3CSK4_VS_CPG_8H_BMDC_UP	0.0182587	0.979757	0.147705	0.520683	1.58346	30	1	Brain_Spinal_cord_cervical_c-1
GSE17721_PAM3CSK4_VS_GADIQUIMOD_0.5H_BMDC_DN	0.88341	1	0.0168586	-0.23618	-0.742884	32	1	Brain_Spinal_cord_cervical_c-1
GSE17721_PAM3CSK4_VS_GADIQUIMOD_0.5H_BMDC_UP	0.876285	1	0.0156205	0.235926	0.740484	34	1	Brain_Spinal_cord_cervical_c-1
GSE17721_PAM3CSK4_VS_GADIQUIMOD_12H_BMDC_DN	0.946653	1	0.0156457	-0.222114	-0.632641	21	1	Brain_Spinal_cord_cervical_c-1
GSE17721_PAM3CSK4_VS_GADIQUIMOD_12H_BMDC_UP	0.0265896	0.979757	0.122184	0.522873	1.55126	27	1	Brain_Spinal_cord_cervical_c-1
GSE17721_PAM3CSK4_VS_GADIQUIMOD_16H_BMDC_DN	0.805168	1	0.0181824	-0.254482	-0.787424	30	1	Brain_Spinal_cord_cervical_c-1
GSE17721_PAM3CSK4_VS_GADIQUIMOD_16H_BMDC_UP	0.160008	0.993144	0.047875	0.437869	1.27552	25	1	Brain_Spinal_cord_cervical_c-1
GSE17721_PAM3CSK4_VS_GADIQUIMOD_1H_BMDC_DN	0.730977	1	0.0184891	0.285966	0.82304	24	1	Brain_Spinal_cord_cervical_c-1
GSE17721_PAM3CSK4_VS_GADIQUIMOD_1H_BMDC_UP	0.933538	1	0.0148386	0.222569	0.64835	25	1	Brain_Spinal_cord_cervical_c-1
GSE17721_PAM3CSK4_VS_GADIQUIMOD_24H_BMDC_DN	0.772888	1	0.0188035	-0.26166	-0.816367	31	1	Brain_Spinal_cord_cervical_c-1
GSE17721_PAM3CSK4_VS_GADIQUIMOD_24H_BMDC_UP	0.307297	1	0.0329036	0.345983	1.09831	36	1	Brain_Spinal_cord_cervical_c-1
GSE17721_PAM3CSK4_VS_GADIQUIMOD_2H_BMDC_DN	0.896128	1	0.0165954	-0.236231	-0.719078	28	1	Brain_Spinal_cord_cervical_c-1
GSE17721_PAM3CSK4_VS_GADIQUIMOD_2H_BMDC_UP	0.501537	1	0.024273	0.331222	0.964857	25	1	Brain_Spinal_cord_cervical_c-1
GSE17721_PAM3CSK4_VS_GADIQUIMOD_4H_BMDC_DN	0.137643	0.993144	0.0542941	-0.403755	-1.2597	31	1	Brain_Spinal_cord_cervical_c-1
GSE17721_PAM3CSK4_VS_GADIQUIMOD_4H_BMDC_UP	0.0778626	0.992168	0.0699966	0.425021	1.35654	37	1	Brain_Spinal_cord_cervical_c-1
GSE17721_PAM3CSK4_VS_GADIQUIMOD_6H_BMDC_DN	0.211085	1	0.0411949	0.418812	1.20538	24	1	Brain_Spinal_cord_cervical_c-1
GSE17721_PAM3CSK4_VS_GADIQUIMOD_6H_BMDC_UP	0.0108254	0.979757	0.193114	0.559349	1.64148	26	1	Brain_Spinal_cord_cervical_c-1
GSE17721_PAM3CSK4_VS_GADIQUIMOD_8H_BMDC_DN	0.184096	1	0.0462	-0.440035	-1.2344	20	1	Brain_Spinal_cord_cervical_c-1
GSE17721_PAM3CSK4_VS_GADIQUIMOD_8H_BMDC_UP	0.395047	1	0.0284851	0.367679	1.03795	22	1	Brain_Spinal_cord_cervical_c-1
GSE17721_POLYIC_VS_CPG_0.5H_BMDC_DN	0.255145	1	0.0366998	0.349389	1.13601	41	1	Brain_Spinal_cord_cervical_c-1
GSE17721_POLYIC_VS_CPG_0.5H_BMDC_UP	0.637729	1	0.0204991	0.292575	0.882917	29	1	Brain_Spinal_cord_cervical_c-1
GSE17721_POLYIC_VS_CPG_12H_BMDC_DN	0.882647	1	0.0156709	0.241213	0.72142	28	1	Brain_Spinal_cord_cervical_c-1
GSE17721_POLYIC_VS_CPG_12H_BMDC_UP	0.0102119	0.979757	0.198584	0.556749	1.65176	27	1	Brain_Spinal_cord_cervical_c-1
GSE17721_POLYIC_VS_CPG_16H_BMDC_DN	0.0441568	0.979757	0.0937158	0.465439	1.46084	34	1	Brain_Spinal_cord_cervical_c-1
GSE17721_POLYIC_VS_CPG_16H_BMDC_UP	0.455248	1	0.0259975	0.37432	1.00378	18	1	Brain_Spinal_cord_cervical_c-1
GSE17721_POLYIC_VS_CPG_1H_BMDC_DN	0.898649	1	0.0154611	0.241416	0.689227	23	1	Brain_Spinal_cord_cervical_c-1
GSE17721_POLYIC_VS_CPG_1H_BMDC_UP	0.738224	1	0.0183367	0.284939	0.81348	23	1	Brain_Spinal_cord_cervical_c-1
GSE17721_POLYIC_VS_CPG_24H_BMDC_DN	0.85278	1	0.0174923	-0.239646	-0.763533	34	1	Brain_Spinal_cord_cervical_c-1
GSE17721_POLYIC_VS_CPG_24H_BMDC_UP	0.717117	1	0.0188641	0.297288	0.830119	21	1	Brain_Spinal_cord_cervical_c-1
GSE17721_POLYIC_VS_CPG_2H_BMDC_DN	0.223778	1	0.0416674	-0.369509	-1.16226	32	1	Brain_Spinal_cord_cervical_c-1
GSE17721_POLYIC_VS_CPG_2H_BMDC_UP	0.0368734	0.979757	0.10325	0.485308	1.48845	31	1	Brain_Spinal_cord_cervical_c-1
GSE17721_POLYIC_VS_CPG_4H_BMDC_DN	0.447784	1	0.0262233	0.337457	1.00117	27	1	Brain_Spinal_cord_cervical_c-1
GSE17721_POLYIC_VS_CPG_4H_BMDC_UP	0.247086	1	0.0393203	-0.379692	-1.15577	28	1	Brain_Spinal_cord_cervical_c-1
GSE17721_POLYIC_VS_CPG_6H_BMDC_DN	0.602697	1	0.0213864	0.304173	0.902419	27	1	Brain_Spinal_cord_cervical_c-1
GSE17721_POLYIC_VS_CPG_6H_BMDC_UP	0.347672	1	0.0321922	-0.356374	-1.07418	27	1	Brain_Spinal_cord_cervical_c-1
GSE17721_POLYIC_VS_CPG_8H_BMDC_DN	0.719731	1	0.0186712	0.277364	0.837016	29	1	Brain_Spinal_cord_cervical_c-1
GSE17721_POLYIC_VS_CPG_8H_BMDC_UP	0.511453	1	0.023987	0.318472	0.961068	29	1	Brain_Spinal_cord_cervical_c-1
GSE17721_POLYIC_VS_GARDIQUIMOD_0.5H_BMDC_DN	0.639861	1	0.0205129	0.32033	0.873641	19	1	Brain_Spinal_cord_cervical_c-1
GSE17721_POLYIC_VS_GARDIQUIMOD_0.5H_BMDC_UP	0.467832	1	0.0254258	0.321413	0.985781	31	1	Brain_Spinal_cord_cervical_c-1
GSE17721_POLYIC_VS_GARDIQUIMOD_12H_BMDC_DN	0.87476	1	0.0157786	0.244619	0.712579	25	1	Brain_Spinal_cord_cervical_c-1
GSE17721_POLYIC_VS_GARDIQUIMOD_12H_BMDC_UP	0.274237	1	0.0354703	0.397028	1.14269	24	1	Brain_Spinal_cord_cervical_c-1
GSE17721_POLYIC_VS_GARDIQUIMOD_16H_BMDC_DN	0.338644	1	0.0314062	0.388457	1.08469	21	1	Brain_Spinal_cord_cervical_c-1
GSE17721_POLYIC_VS_GARDIQUIMOD_16H_BMDC_UP	0.0421559	0.979757	0.0965276	0.490726	1.48089	29	1	Brain_Spinal_cord_cervical_c-1
GSE17721_POLYIC_VS_GARDIQUIMOD_1H_BMDC_DN	0.729751	1	0.0185284	0.298909	0.81522	19	1	Brain_Spinal_cord_cervical_c-1
GSE17721_POLYIC_VS_GARDIQUIMOD_1H_BMDC_UP	0.000564746	0.677876	0.673187	0.655898	1.91064	25	1	Brain_Spinal_cord_cervical_c-1
GSE17721_POLYIC_VS_GARDIQUIMOD_24H_BMDC_DN	0.530506	1	0.0247345	-0.302852	-0.952597	32	1	Brain_Spinal_cord_cervical_c-1
GSE17721_POLYIC_VS_GARDIQUIMOD_24H_BMDC_UP	0.594698	1	0.0215467	0.311836	0.908384	25	1	Brain_Spinal_cord_cervical_c-1
GSE17721_POLYIC_VS_GARDIQUIMOD_2H_BMDC_DN	0.456275	1	0.025861	0.327113	0.994787	30	1	Brain_Spinal_cord_cervical_c-1
GSE17721_POLYIC_VS_GARDIQUIMOD_2H_BMDC_UP	0.0737958	0.992168	0.072342	0.473711	1.40541	27	1	Brain_Spinal_cord_cervical_c-1
GSE17721_POLYIC_VS_GARDIQUIMOD_4H_BMDC_DN	0.403556	1	0.0295151	-0.326048	-1.03238	33	1	Brain_Spinal_cord_cervical_c-1
GSE17721_POLYIC_VS_GARDIQUIMOD_4H_BMDC_UP	0.69873	1	0.0191054	0.283131	0.846789	28	1	Brain_Spinal_cord_cervical_c-1
GSE17721_POLYIC_VS_GARDIQUIMOD_6H_BMDC_DN	0.459227	1	0.0256837	0.315379	0.994227	35	1	Brain_Spinal_cord_cervical_c-1
GSE17721_POLYIC_VS_GARDIQUIMOD_6H_BMDC_UP	0.489598	1	0.0258396	-0.34182	-0.973594	21	1	Brain_Spinal_cord_cervical_c-1
GSE17721_POLYIC_VS_GARDIQUIMOD_8H_BMDC_DN	0.0186718	0.979757	0.146152	0.522436	1.57658	29	1	Brain_Spinal_cord_cervical_c-1
GSE17721_POLYIC_VS_GARDIQUIMOD_8H_BMDC_UP	0.273978	1	0.0371008	-0.384898	-1.13657	25	1	Brain_Spinal_cord_cervical_c-1
GSE17721_POLYIC_VS_PAM3CSK4_0.5H_BMDC_DN	0.256726	1	0.0385144	-0.365548	-1.14049	31	1	Brain_Spinal_cord_cervical_c-1
GSE17721_POLYIC_VS_PAM3CSK4_0.5H_BMDC_UP	0.0952282	0.993144	0.0659642	-0.429515	-1.32901	30	1	Brain_Spinal_cord_cervical_c-1
GSE17721_POLYIC_VS_PAM3CSK4_12H_BMDC_DN	0.772002	1	0.0187151	-0.268411	-0.802683	26	1	Brain_Spinal_cord_cervical_c-1
GSE17721_POLYIC_VS_PAM3CSK4_12H_BMDC_UP	0.0744249	0.992168	0.0721461	0.522791	1.42582	19	1	Brain_Spinal_cord_cervical_c-1
GSE17721_POLYIC_VS_PAM3CSK4_16H_BMDC_DN	0.927606	1	0.0160843	-0.223233	-0.684914	29	1	Brain_Spinal_cord_cervical_c-1
GSE17721_POLYIC_VS_PAM3CSK4_16H_BMDC_UP	0.88417	1	0.0156962	0.247524	0.706666	23	1	Brain_Spinal_cord_cervical_c-1
GSE17721_POLYIC_VS_PAM3CSK4_1H_BMDC_DN	0.509963	1	0.0241167	0.339337	0.95794	22	1	Brain_Spinal_cord_cervical_c-1
GSE17721_POLYIC_VS_PAM3CSK4_1H_BMDC_UP	0.300423	1	0.0335126	0.38375	1.11787	25	1	Brain_Spinal_cord_cervical_c-1
GSE17721_POLYIC_VS_PAM3CSK4_24H_BMDC_DN	0.0147878	0.979757	0.164313	0.521675	1.59999	31	1	Brain_Spinal_cord_cervical_c-1
GSE17721_POLYIC_VS_PAM3CSK4_24H_BMDC_UP	0.376321	1	0.029243	0.346726	1.05443	30	1	Brain_Spinal_cord_cervical_c-1
GSE17721_POLYIC_VS_PAM3CSK4_2H_BMDC_DN	0.629809	1	0.0207562	0.319927	0.883299	20	1	Brain_Spinal_cord_cervical_c-1
GSE17721_POLYIC_VS_PAM3CSK4_2H_BMDC_UP	0.435363	1	0.028088	-0.342091	-1.01017	25	1	Brain_Spinal_cord_cervical_c-1
GSE17721_POLYIC_VS_PAM3CSK4_4H_BMDC_DN	0.676331	1	0.0207185	-0.287635	-0.860171	26	1	Brain_Spinal_cord_cervical_c-1
GSE17721_POLYIC_VS_PAM3CSK4_4H_BMDC_UP	0.259121	1	0.038179	-0.394029	-1.15468	24	1	Brain_Spinal_cord_cervical_c-1
GSE17721_POLYIC_VS_PAM3CSK4_6H_BMDC_DN	0.304659	1	0.033361	0.380128	1.11553	26	1	Brain_Spinal_cord_cervical_c-1
GSE17721_POLYIC_VS_PAM3CSK4_6H_BMDC_UP	0.757775	1	0.0189128	-0.281591	-0.802046	21	1	Brain_Spinal_cord_cervical_c-1
GSE17721_POLYIC_VS_PAM3CSK4_8H_BMDC_DN	0.0897016	0.993144	0.0652926	0.452593	1.36581	29	1	Brain_Spinal_cord_cervical_c-1
GSE17721_POLYIC_VS_PAM3CSK4_8H_BMDC_UP	0.800542	1	0.0171875	0.28832	0.762614	17	1	Brain_Spinal_cord_cervical_c-1
GSE17812_WT_VS_THPOK_KO_MEMORY_CD8_TCELL_DN	0.837443	1	0.0176421	-0.246143	-0.774223	32	1	Brain_Spinal_cord_cervical_c-1
GSE17812_WT_VS_THPOK_KO_MEMORY_CD8_TCELL_UP	0.516251	1	0.0252476	-0.29481	-0.96227	38	1	Brain_Spinal_cord_cervical_c-1
GSE1791_CTRL_VS_NEUROMEDINU_IN_T_CELL_LINE_0.8H_DN	0.940936	1	0.0148891	0.229177	0.639932	21	1	Brain_Spinal_cord_cervical_c-1
GSE1791_CTRL_VS_NEUROMEDINU_IN_T_CELL_LINE_0.8H_UP	0.163648	0.993144	0.0497225	-0.386035	-1.22994	34	1	Brain_Spinal_cord_cervical_c-1
GSE1791_CTRL_VS_NEUROMEDINU_IN_T_CELL_LINE_12H_DN	0.571961	1	0.0233577	-0.32728	-0.918094	20	1	Brain_Spinal_cord_cervical_c-1
GSE1791_CTRL_VS_NEUROMEDINU_IN_T_CELL_LINE_12H_UP	0.740164	1	0.0195855	-0.25916	-0.835966	36	1	Brain_Spinal_cord_cervical_c-1
GSE1791_CTRL_VS_NEUROMEDINU_IN_T_CELL_LINE_3H_DN	0.843183	1	0.0163906	0.256928	0.739466	24	1	Brain_Spinal_cord_cervical_c-1
GSE1791_CTRL_VS_NEUROMEDINU_IN_T_CELL_LINE_3H_UP	0.85115	1	0.0162679	0.252028	0.739608	26	1	Brain_Spinal_cord_cervical_c-1
GSE1791_CTRL_VS_NEUROMEDINU_IN_T_CELL_LINE_6H_DN	0.23816	1	0.0384965	0.401568	1.17845	26	1	Brain_Spinal_cord_cervical_c-1
GSE1791_CTRL_VS_NEUROMEDINU_IN_T_CELL_LINE_6H_UP	0.171484	0.993144	0.0461715	0.421171	1.24953	27	1	Brain_Spinal_cord_cervical_c-1
GSE17974_0.5H_VS_72H_IL4_AND_ANTI_IL12_ACT_CD4_TCELL_DN	0.347028	1	0.030632	0.334008	1.06959	38	1	Brain_Spinal_cord_cervical_c-1
GSE17974_0.5H_VS_72H_IL4_AND_ANTI_IL12_ACT_CD4_TCELL_UP	0.0210709	0.979757	0.137749	0.603485	1.61831	18	1	Brain_Spinal_cord_cervical_c-1
GSE17974_0.5H_VS_72H_UNTREATED_IN_VITRO_CD4_TCELL_DN	0.762464	1	0.0178159	0.268814	0.811214	29	1	Brain_Spinal_cord_cervical_c-1
GSE17974_0.5H_VS_72H_UNTREATED_IN_VITRO_CD4_TCELL_UP	0.580383	1	0.0220404	0.324341	0.915608	22	1	Brain_Spinal_cord_cervical_c-1
GSE17974_0H_VS_0.5H_IN_VITRO_ACT_CD4_TCELL_DN	0.0930999	0.993144	0.0663458	-0.484785	-1.3808	21	1	Brain_Spinal_cord_cervical_c-1
GSE17974_0H_VS_0.5H_IN_VITRO_ACT_CD4_TCELL_UP	0.420823	1	0.028635	-0.338951	-1.02166	27	1	Brain_Spinal_cord_cervical_c-1
GSE17974_0H_VS_12H_IN_VITRO_ACT_CD4_TCELL_DN	0.473544	1	0.025072	0.313812	0.984942	34	1	Brain_Spinal_cord_cervical_c-1
GSE17974_0H_VS_12H_IN_VITRO_ACT_CD4_TCELL_UP	0.689649	1	0.0192759	0.279967	0.858664	31	1	Brain_Spinal_cord_cervical_c-1
GSE17974_0H_VS_1H_IN_VITRO_ACT_CD4_TCELL_DN	0.763969	1	0.017801	0.27116	0.804476	27	1	Brain_Spinal_cord_cervical_c-1
GSE17974_0H_VS_1H_IN_VITRO_ACT_CD4_TCELL_UP	0.918763	1	0.0150661	0.225807	0.692556	31	1	Brain_Spinal_cord_cervical_c-1
GSE17974_0H_VS_24H_IN_VITRO_ACT_CD4_TCELL_DN	0.796533	1	0.017022	0.251312	0.797782	36	1	Brain_Spinal_cord_cervical_c-1
GSE17974_0H_VS_24H_IN_VITRO_ACT_CD4_TCELL_UP	0.817444	1	0.0179431	-0.255149	-0.776662	28	1	Brain_Spinal_cord_cervical_c-1
GSE17974_0H_VS_2H_IN_VITRO_ACT_CD4_TCELL_DN	0.447639	1	0.0263712	0.357834	0.999182	21	1	Brain_Spinal_cord_cervical_c-1
GSE17974_0H_VS_2H_IN_VITRO_ACT_CD4_TCELL_UP	0.293478	1	0.0357052	-0.3366	-1.10527	39	1	Brain_Spinal_cord_cervical_c-1
GSE17974_0H_VS_48H_IN_VITRO_ACT_CD4_TCELL_DN	0.908951	1	0.015224	0.23254	0.677394	25	1	Brain_Spinal_cord_cervical_c-1
GSE17974_0H_VS_48H_IN_VITRO_ACT_CD4_TCELL_UP	0.652708	1	0.020112	0.299703	0.873041	25	1	Brain_Spinal_cord_cervical_c-1
GSE17974_0H_VS_4H_IN_VITRO_ACT_CD4_TCELL_DN	0.925105	1	0.0162053	-0.222392	-0.704169	33	1	Brain_Spinal_cord_cervical_c-1
GSE17974_0H_VS_4H_IN_VITRO_ACT_CD4_TCELL_UP	0.77787	1	0.0186951	-0.260265	-0.805315	30	1	Brain_Spinal_cord_cervical_c-1
GSE17974_0H_VS_6H_IN_VITRO_ACT_CD4_TCELL_DN	0.771321	1	0.0188681	-0.250018	-0.820967	39	1	Brain_Spinal_cord_cervical_c-1
GSE17974_0H_VS_6H_IN_VITRO_ACT_CD4_TCELL_UP	0.497918	1	0.0257331	-0.319104	-0.971341	28	1	Brain_Spinal_cord_cervical_c-1
GSE17974_0H_VS_72H_IN_VITRO_ACT_CD4_TCELL_DN	0.341463	1	0.0310294	0.352198	1.0802	31	1	Brain_Spinal_cord_cervical_c-1
GSE17974_0H_VS_72H_IN_VITRO_ACT_CD4_TCELL_UP	0.787756	1	0.0173839	0.273135	0.78611	24	1	Brain_Spinal_cord_cervical_c-1
GSE17974_1.5H_VS_72H_IL4_AND_ANTI_IL12_ACT_CD4_TCELL_DN	0.887893	1	0.0167452	-0.2345	-0.725593	30	1	Brain_Spinal_cord_cervical_c-1
GSE17974_1.5H_VS_72H_IL4_AND_ANTI_IL12_ACT_CD4_TCELL_UP	0.337622	1	0.0312434	0.352975	1.08258	31	1	Brain_Spinal_cord_cervical_c-1
GSE17974_1H_VS_72H_UNTREATED_IN_VITRO_CD4_TCELL_DN	0.231712	1	0.0388938	0.37438	1.16622	33	1	Brain_Spinal_cord_cervical_c-1
GSE17974_1H_VS_72H_UNTREATED_IN_VITRO_CD4_TCELL_UP	0.822325	1	0.0167554	0.263498	0.758373	24	1	Brain_Spinal_cord_cervical_c-1
GSE17974_2.5H_VS_72H_IL4_AND_ANTI_IL12_ACT_CD4_TCELL_DN	0.432438	1	0.0265133	0.310662	1.01552	42	1	Brain_Spinal_cord_cervical_c-1
GSE17974_2.5H_VS_72H_IL4_AND_ANTI_IL12_ACT_CD4_TCELL_UP	0.87026	1	0.015884	0.242636	0.732216	29	1	Brain_Spinal_cord_cervical_c-1
GSE17974_2H_VS_72H_UNTREATED_IN_VITRO_CD4_TCELL_DN	0.458577	1	0.0272327	-0.314114	-0.994591	33	1	Brain_Spinal_cord_cervical_c-1
GSE17974_2H_VS_72H_UNTREATED_IN_VITRO_CD4_TCELL_UP	0.546139	1	0.0229724	0.328292	0.937251	23	1	Brain_Spinal_cord_cervical_c-1
GSE17974_CTRL_VS_ACT_IL4_AND_ANTI_IL12_0.5H_CD4_TCELL_DN	0.337142	1	0.031428	0.414512	1.09639	17	1	Brain_Spinal_cord_cervical_c-1
GSE17974_CTRL_VS_ACT_IL4_AND_ANTI_IL12_0.5H_CD4_TCELL_UP	0.510042	1	0.0240857	0.332851	0.957979	24	1	Brain_Spinal_cord_cervical_c-1
GSE17974_CTRL_VS_ACT_IL4_AND_ANTI_IL12_12H_CD4_TCELL_DN	0.0568748	0.979757	0.0825328	0.458331	1.42773	33	1	Brain_Spinal_cord_cervical_c-1
GSE17974_CTRL_VS_ACT_IL4_AND_ANTI_IL12_12H_CD4_TCELL_UP	0.827123	1	0.016592	0.259186	0.755014	25	1	Brain_Spinal_cord_cervical_c-1
GSE17974_CTRL_VS_ACT_IL4_AND_ANTI_IL12_1H_CD4_TCELL_DN	0.328676	1	0.033361	-0.347391	-1.08384	31	1	Brain_Spinal_cord_cervical_c-1
GSE17974_CTRL_VS_ACT_IL4_AND_ANTI_IL12_1H_CD4_TCELL_UP	0.976108	1	0.0142395	0.194855	0.578095	27	1	Brain_Spinal_cord_cervical_c-1
GSE17974_CTRL_VS_ACT_IL4_AND_ANTI_IL12_24H_CD4_TCELL_DN	0.0802695	0.993144	0.0692037	0.458317	1.38309	29	1	Brain_Spinal_cord_cervical_c-1
GSE17974_CTRL_VS_ACT_IL4_AND_ANTI_IL12_24H_CD4_TCELL_UP	0.862177	1	0.017184	-0.249595	-0.737034	25	1	Brain_Spinal_cord_cervical_c-1
GSE17974_CTRL_VS_ACT_IL4_AND_ANTI_IL12_2H_CD4_TCELL_DN	0.338488	1	0.0313191	0.369747	1.08507	26	1	Brain_Spinal_cord_cervical_c-1
GSE17974_CTRL_VS_ACT_IL4_AND_ANTI_IL12_2H_CD4_TCELL_UP	0.241925	1	0.0398169	-0.373337	-1.15518	30	1	Brain_Spinal_cord_cervical_c-1
GSE17974_CTRL_VS_ACT_IL4_AND_ANTI_IL12_48H_CD4_TCELL_DN	0.239285	1	0.0382665	0.385624	1.17273	30	1	Brain_Spinal_cord_cervical_c-1
GSE17974_CTRL_VS_ACT_IL4_AND_ANTI_IL12_48H_CD4_TCELL_UP	0.732397	1	0.0184029	0.276894	0.828135	28	1	Brain_Spinal_cord_cervical_c-1
GSE17974_CTRL_VS_ACT_IL4_AND_ANTI_IL12_4H_CD4_TCELL_DN	0.881506	1	0.0156646	0.237143	0.727321	31	1	Brain_Spinal_cord_cervical_c-1
GSE17974_CTRL_VS_ACT_IL4_AND_ANTI_IL12_4H_CD4_TCELL_UP	0.74578	1	0.0193263	-0.267339	-0.827206	30	1	Brain_Spinal_cord_cervical_c-1
GSE17974_CTRL_VS_ACT_IL4_AND_ANTI_IL12_6H_CD4_TCELL_DN	0.401347	1	0.0281135	0.343155	1.03555	29	1	Brain_Spinal_cord_cervical_c-1
GSE17974_CTRL_VS_ACT_IL4_AND_ANTI_IL12_6H_CD4_TCELL_UP	0.574739	1	0.022167	0.31998	0.920933	24	1	Brain_Spinal_cord_cervical_c-1
GSE17974_CTRL_VS_ACT_IL4_AND_ANTI_IL12_72H_CD4_TCELL_DN	0.36388	1	0.0298123	0.343584	1.06154	32	1	Brain_Spinal_cord_cervical_c-1
GSE17974_CTRL_VS_ACT_IL4_AND_ANTI_IL12_72H_CD4_TCELL_UP	0.192925	1	0.0433412	0.417973	1.22659	26	1	Brain_Spinal_cord_cervical_c-1
GSE17974_IL4_AND_ANTI_IL12_VS_UNTREATED_0.5H_ACT_CD4_TCELL_DN	0.429696	1	0.028199	-0.365799	-1.01272	19	1	Brain_Spinal_cord_cervical_c-1
GSE17974_IL4_AND_ANTI_IL12_VS_UNTREATED_0.5H_ACT_CD4_TCELL_UP	0.212639	1	0.0409012	0.414706	1.20805	25	1	Brain_Spinal_cord_cervical_c-1
GSE17974_IL4_AND_ANTI_IL12_VS_UNTREATED_12H_ACT_CD4_TCELL_DN	0.0106339	0.979757	0.202499	-0.570736	-1.68534	25	1	Brain_Spinal_cord_cervical_c-1
GSE17974_IL4_AND_ANTI_IL12_VS_UNTREATED_12H_ACT_CD4_TCELL_UP	0.973156	1	0.0143167	0.202165	0.581852	24	1	Brain_Spinal_cord_cervical_c-1
GSE17974_IL4_AND_ANTI_IL12_VS_UNTREATED_1H_ACT_CD4_TCELL_DN	0.00926641	0.979757	0.208827	0.588573	1.68033	23	1	Brain_Spinal_cord_cervical_c-1
GSE17974_IL4_AND_ANTI_IL12_VS_UNTREATED_1H_ACT_CD4_TCELL_UP	0.400125	1	0.0296103	-0.35117	-1.03698	25	1	Brain_Spinal_cord_cervical_c-1
GSE17974_IL4_AND_ANTI_IL12_VS_UNTREATED_24H_ACT_CD4_TCELL_DN	0.729892	1	0.0195726	-0.28114	-0.823868	24	1	Brain_Spinal_cord_cervical_c-1
GSE17974_IL4_AND_ANTI_IL12_VS_UNTREATED_24H_ACT_CD4_TCELL_UP	0.0454634	0.979757	0.093304	0.539584	1.50668	21	1	Brain_Spinal_cord_cervical_c-1
GSE17974_IL4_AND_ANTI_IL12_VS_UNTREATED_2H_ACT_CD4_TCELL_DN	0.629209	1	0.0206996	0.344519	0.870074	14	1	Brain_Spinal_cord_cervical_c-1
GSE17974_IL4_AND_ANTI_IL12_VS_UNTREATED_2H_ACT_CD4_TCELL_UP	0.904194	1	0.015322	0.234457	0.701214	28	1	Brain_Spinal_cord_cervical_c-1
GSE17974_IL4_AND_ANTI_IL12_VS_UNTREATED_48H_ACT_CD4_TCELL_DN	0.560572	1	0.0236833	-0.334405	-0.925805	19	1	Brain_Spinal_cord_cervical_c-1
GSE17974_IL4_AND_ANTI_IL12_VS_UNTREATED_48H_ACT_CD4_TCELL_UP	0.657126	1	0.0200093	0.298791	0.870386	25	1	Brain_Spinal_cord_cervical_c-1
GSE17974_IL4_AND_ANTI_IL12_VS_UNTREATED_4H_ACT_CD4_TCELL_DN	0.362601	1	0.0313191	-0.355786	-1.06398	26	1	Brain_Spinal_cord_cervical_c-1
GSE17974_IL4_AND_ANTI_IL12_VS_UNTREATED_4H_ACT_CD4_TCELL_UP	0.463036	1	0.0268873	-0.332195	-0.993426	26	1	Brain_Spinal_cord_cervical_c-1
GSE17974_IL4_AND_ANTI_IL12_VS_UNTREATED_6H_ACT_CD4_TCELL_DN	0.589224	1	0.0217756	0.316466	0.910821	24	1	Brain_Spinal_cord_cervical_c-1
GSE17974_IL4_AND_ANTI_IL12_VS_UNTREATED_6H_ACT_CD4_TCELL_UP	0.951887	1	0.0156646	-0.216901	-0.630359	23	1	Brain_Spinal_cord_cervical_c-1
GSE17974_IL4_AND_ANTI_IL12_VS_UNTREATED_72H_ACT_CD4_TCELL_DN	0.101544	0.993144	0.0612586	0.477559	1.3634	23	1	Brain_Spinal_cord_cervical_c-1
GSE17974_IL4_AND_ANTI_IL12_VS_UNTREATED_72H_ACT_CD4_TCELL_UP	0.942393	1	0.0147941	0.228372	0.622844	19	1	Brain_Spinal_cord_cervical_c-1
GSE18148_CBFB_KO_VS_WT_TREG_DN	0.989331	1	0.0152331	-0.17825	-0.564398	33	1	Brain_Spinal_cord_cervical_c-1
GSE18148_CBFB_KO_VS_WT_TREG_UP	0.638883	1	0.0216988	-0.287061	-0.888231	30	1	Brain_Spinal_cord_cervical_c-1
GSE18203_CTRL_VS_INTRATUMORAL_CPG_INJ_MC38_TUMOR_DN	0.710698	1	0.0187994	0.273855	0.846105	32	1	Brain_Spinal_cord_cervical_c-1
GSE18203_CTRL_VS_INTRATUMORAL_CPG_INJ_MC38_TUMOR_UP	0.470499	1	0.0251798	0.31466	0.987603	34	1	Brain_Spinal_cord_cervical_c-1
GSE18281_CORTEX_VS_MEDULLA_THYMUS_DN	0.781383	1	0.0175032	0.274317	0.789512	24	1	Brain_Spinal_cord_cervical_c-1
GSE18281_CORTEX_VS_MEDULLA_THYMUS_UP	0.598882	1	0.0226207	-0.320875	-0.900127	20	1	Brain_Spinal_cord_cervical_c-1
GSE18281_CORTICAL_THYMOCYTE_VS_WHOLE_CORTEX_THYMUS_DN	0.363723	1	0.0296869	0.338083	1.06112	34	1	Brain_Spinal_cord_cervical_c-1
GSE18281_CORTICAL_THYMOCYTE_VS_WHOLE_CORTEX_THYMUS_UP	0.757593	1	0.0179846	0.282437	0.797314	22	1	Brain_Spinal_cord_cervical_c-1
GSE18281_CORTICAL_VS_MEDULLARY_THYMOCYTE_DN	0.844273	1	0.0163241	0.250101	0.754743	29	1	Brain_Spinal_cord_cervical_c-1
GSE18281_CORTICAL_VS_MEDULLARY_THYMOCYTE_UP	0.274715	1	0.0354703	0.404651	1.14232	22	1	Brain_Spinal_cord_cervical_c-1
GSE18281_MEDULLARY_THYMOCYTE_VS_WHOLE_MEDULLA_THYMUS_DN	0.332559	1	0.0316706	0.387443	1.09374	22	1	Brain_Spinal_cord_cervical_c-1
GSE18281_MEDULLARY_THYMOCYTE_VS_WHOLE_MEDULLA_THYMUS_UP	0.669825	1	0.0207846	-0.300944	-0.85717	21	1	Brain_Spinal_cord_cervical_c-1
GSE18281_PERIMEDULLARY_CORTICAL_REGION_VS_WHOLE_CORTEX_THYMUS_DN	0.101927	0.993144	0.0610748	0.456374	1.35397	27	1	Brain_Spinal_cord_cervical_c-1
GSE18281_PERIMEDULLARY_CORTICAL_REGION_VS_WHOLE_CORTEX_THYMUS_UP	0.527438	1	0.0246824	-0.337329	-0.946282	20	1	Brain_Spinal_cord_cervical_c-1
GSE18281_PERIMEDULLARY_CORTICAL_REGION_VS_WHOLE_MEDULLA_THYMUS_DN	0.850694	1	0.01728	-0.262342	-0.735927	20	1	Brain_Spinal_cord_cervical_c-1
GSE18281_PERIMEDULLARY_CORTICAL_REGION_VS_WHOLE_MEDULLA_THYMUS_UP	0.483391	1	0.0249718	0.338774	0.975025	24	1	Brain_Spinal_cord_cervical_c-1
GSE18281_SUBCAPSULAR_CORTICAL_REGION_VS_WHOLE_CORTEX_THYMUS_DN	0.23466	1	0.04039	-0.402618	-1.17985	24	1	Brain_Spinal_cord_cervical_c-1
GSE18281_SUBCAPSULAR_CORTICAL_REGION_VS_WHOLE_CORTEX_THYMUS_UP	0.185681	1	0.0440309	0.384944	1.21353	35	1	Brain_Spinal_cord_cervical_c-1
GSE18281_SUBCAPSULAR_CORTICAL_REGION_VS_WHOLE_MEDULLA_THYMUS_DN	0.588198	1	0.0230177	-0.308266	-0.910285	25	1	Brain_Spinal_cord_cervical_c-1
GSE18281_SUBCAPSULAR_CORTICAL_REGION_VS_WHOLE_MEDULLA_THYMUS_UP	0.457179	1	0.0272168	-0.323459	-1.00085	30	1	Brain_Spinal_cord_cervical_c-1
GSE18281_SUBCAPSULAR_VS_CENTRAL_CORTICAL_REGION_OF_THYMUS_DN	0.76659	1	0.0188884	-0.264029	-0.810084	29	1	Brain_Spinal_cord_cervical_c-1
GSE18281_SUBCAPSULAR_VS_CENTRAL_CORTICAL_REGION_OF_THYMUS_UP	0.337178	1	0.0326146	-0.380746	-1.08447	21	1	Brain_Spinal_cord_cervical_c-1
GSE18281_SUBCAPSULAR_VS_PERIMEDULLARY_CORTICAL_REGION_OF_THYMUS_DN	0.0561776	0.979757	0.0834065	0.514251	1.46815	23	1	Brain_Spinal_cord_cervical_c-1
GSE18281_SUBCAPSULAR_VS_PERIMEDULLARY_CORTICAL_REGION_OF_THYMUS_UP	0.0750947	0.992168	0.0750347	-0.409758	-1.35817	41	1	Brain_Spinal_cord_cervical_c-1
GSE18791_CTRL_VS_NEWCASTLE_VIRUS_DC_10H_DN	0.338529	1	0.0327103	-0.358682	-1.08114	27	1	Brain_Spinal_cord_cervical_c-1
GSE18791_CTRL_VS_NEWCASTLE_VIRUS_DC_10H_UP	0.434724	1	0.0266191	0.319582	1.00748	35	1	Brain_Spinal_cord_cervical_c-1
GSE18791_CTRL_VS_NEWCASTLE_VIRUS_DC_12H_DN	0.351374	1	0.03202	-0.351563	-1.07015	28	1	Brain_Spinal_cord_cervical_c-1
GSE18791_CTRL_VS_NEWCASTLE_VIRUS_DC_12H_UP	0.190586	1	0.0455833	-0.378914	-1.19977	33	1	Brain_Spinal_cord_cervical_c-1
GSE18791_CTRL_VS_NEWCASTLE_VIRUS_DC_14H_DN	0.556016	1	0.023816	-0.339415	-0.926839	18	1	Brain_Spinal_cord_cervical_c-1
GSE18791_CTRL_VS_NEWCASTLE_VIRUS_DC_14H_UP	0.0820084	0.993144	0.0714721	-0.428941	-1.35817	33	1	Brain_Spinal_cord_cervical_c-1
GSE18791_CTRL_VS_NEWCASTLE_VIRUS_DC_16H_DN	0.871609	1	0.0169244	-0.255594	-0.716998	20	1	Brain_Spinal_cord_cervical_c-1
GSE18791_CTRL_VS_NEWCASTLE_VIRUS_DC_16H_UP	0.492584	1	0.0259758	-0.295284	-0.975005	40	1	Brain_Spinal_cord_cervical_c-1
GSE18791_CTRL_VS_NEWCASTLE_VIRUS_DC_18H_DN	0.626967	1	0.0209036	0.316985	0.885119	21	1	Brain_Spinal_cord_cervical_c-1
GSE18791_CTRL_VS_NEWCASTLE_VIRUS_DC_18H_UP	0.624895	1	0.0221088	-0.283425	-0.897419	33	1	Brain_Spinal_cord_cervical_c-1
GSE18791_CTRL_VS_NEWCASTLE_VIRUS_DC_1H_DN	0.455374	1	0.0271771	-0.359487	-0.995244	19	1	Brain_Spinal_cord_cervical_c-1
GSE18791_CTRL_VS_NEWCASTLE_VIRUS_DC_1H_UP	0.569683	1	0.0234222	-0.332144	-0.919545	19	1	Brain_Spinal_cord_cervical_c-1
GSE18791_CTRL_VS_NEWCASTLE_VIRUS_DC_2H_UP	0.910239	1	0.0153683	0.242643	0.677532	21	1	Brain_Spinal_cord_cervical_c-1
GSE18791_CTRL_VS_NEWCASTLE_VIRUS_DC_4H_DN	0.214479	1	0.0408183	0.422924	1.20742	23	1	Brain_Spinal_cord_cervical_c-1
GSE18791_CTRL_VS_NEWCASTLE_VIRUS_DC_4H_UP	0.0189583	0.979757	0.144646	0.506639	1.57821	33	1	Brain_Spinal_cord_cervical_c-1
GSE18791_CTRL_VS_NEWCASTLE_VIRUS_DC_6H_DN	0.745535	1	0.0181136	0.268691	0.824081	31	1	Brain_Spinal_cord_cervical_c-1
GSE18791_CTRL_VS_NEWCASTLE_VIRUS_DC_6H_UP	0.764951	1	0.0189454	-0.263041	-0.813905	30	1	Brain_Spinal_cord_cervical_c-1
GSE18791_CTRL_VS_NEWCASTLE_VIRUS_DC_8H_DN	0.901957	1	0.0163473	-0.24032	-0.684495	21	1	Brain_Spinal_cord_cervical_c-1
GSE18791_CTRL_VS_NEWCASTLE_VIRUS_DC_8H_UP	0.113558	0.993144	0.0574868	0.420862	1.31101	33	1	Brain_Spinal_cord_cervical_c-1
GSE18791_UNSTIM_VS_NEWCATSLE_VIRUS_DC_10H_DN	0.204119	1	0.043511	-0.426114	-1.21369	21	1	Brain_Spinal_cord_cervical_c-1
GSE18791_UNSTIM_VS_NEWCATSLE_VIRUS_DC_10H_UP	0.20462	1	0.0418427	0.399094	1.20437	29	1	Brain_Spinal_cord_cervical_c-1
GSE18791_UNSTIM_VS_NEWCATSLE_VIRUS_DC_18H_DN	0.458503	1	0.0258896	0.351314	0.991753	22	1	Brain_Spinal_cord_cervical_c-1
GSE18791_UNSTIM_VS_NEWCATSLE_VIRUS_DC_18H_UP	0.484164	1	0.0249452	0.338654	0.974681	24	1	Brain_Spinal_cord_cervical_c-1
GSE18791_UNSTIM_VS_NEWCATSLE_VIRUS_DC_1H_DN	0.803732	1	0.0183018	-0.24421	-0.797111	38	1	Brain_Spinal_cord_cervical_c-1
GSE18791_UNSTIM_VS_NEWCATSLE_VIRUS_DC_1H_UP	0.868296	1	0.0169801	-0.258713	-0.716251	19	1	Brain_Spinal_cord_cervical_c-1
GSE18791_UNSTIM_VS_NEWCATSLE_VIRUS_DC_2H_DN	0.4921	1	0.0246369	0.328291	0.973974	27	1	Brain_Spinal_cord_cervical_c-1
GSE18791_UNSTIM_VS_NEWCATSLE_VIRUS_DC_2H_UP	0.193869	1	0.0449082	-0.478416	-1.24415	15	1	Brain_Spinal_cord_cervical_c-1
GSE18791_UNSTIM_VS_NEWCATSLE_VIRUS_DC_6H_DN	0.436567	1	0.0279359	-0.344323	-1.00902	24	1	Brain_Spinal_cord_cervical_c-1
GSE18791_UNSTIM_VS_NEWCATSLE_VIRUS_DC_6H_UP	0.792547	1	0.0172159	0.268001	0.780693	25	1	Brain_Spinal_cord_cervical_c-1
GSE18804_BRAIN_VS_COLON_TUMORAL_MACROPHAGE_DN	0.585774	1	0.0231377	-0.290539	-0.919943	33	1	Brain_Spinal_cord_cervical_c-1
GSE18804_BRAIN_VS_COLON_TUMORAL_MACROPHAGE_UP	0.396678	1	0.0283804	0.361287	1.03982	24	1	Brain_Spinal_cord_cervical_c-1
GSE18804_SPLEEN_MACROPHAGE_VS_BRAIN_TUMORAL_MACROPHAGE_DN	0.0841264	0.993144	0.0671281	0.433372	1.3602	34	1	Brain_Spinal_cord_cervical_c-1
GSE18804_SPLEEN_MACROPHAGE_VS_BRAIN_TUMORAL_MACROPHAGE_UP	0.768595	1	0.0176752	0.264865	0.805486	30	1	Brain_Spinal_cord_cervical_c-1
GSE18804_SPLEEN_MACROPHAGE_VS_COLON_TUMORAL_MACROPHAGE_DN	0.436095	1	0.0266342	0.332602	1.01148	30	1	Brain_Spinal_cord_cervical_c-1
GSE18804_SPLEEN_MACROPHAGE_VS_COLON_TUMORAL_MACROPHAGE_UP	0.711605	1	0.0187632	0.271119	0.844553	33	1	Brain_Spinal_cord_cervical_c-1
GSE18804_SPLEEN_MACROPHAGE_VS_TUMORAL_MACROPHAGE_DN	0.122423	0.993144	0.0580619	-0.385414	-1.27748	41	1	Brain_Spinal_cord_cervical_c-1
GSE18804_SPLEEN_MACROPHAGE_VS_TUMORAL_MACROPHAGE_UP	0.93132	1	0.0148951	0.224947	0.67277	28	1	Brain_Spinal_cord_cervical_c-1
GSE18893_CTRL_VS_TNF_TREATED_TCONV_24H_DN	0.29711	1	0.0337949	0.377835	1.12096	27	1	Brain_Spinal_cord_cervical_c-1
GSE18893_CTRL_VS_TNF_TREATED_TCONV_24H_UP	0.132563	0.993144	0.0530973	0.438982	1.30237	27	1	Brain_Spinal_cord_cervical_c-1
GSE18893_CTRL_VS_TNF_TREATED_TCONV_2H_DN	0.105223	0.993144	0.0594871	0.396811	1.29713	42	1	Brain_Spinal_cord_cervical_c-1
GSE18893_CTRL_VS_TNF_TREATED_TCONV_2H_UP	0.980916	1	0.0140303	0.189931	0.606205	37	1	Brain_Spinal_cord_cervical_c-1
GSE18893_CTRL_VS_TNF_TREATED_TREG_24H_DN	0.996718	1	0.0139658	0.160092	0.457053	23	1	Brain_Spinal_cord_cervical_c-1
GSE18893_CTRL_VS_TNF_TREATED_TREG_24H_UP	0.524817	1	0.023558	0.31812	0.951432	28	1	Brain_Spinal_cord_cervical_c-1
GSE18893_CTRL_VS_TNF_TREATED_TREG_2H_DN	0.959541	1	0.01563	-0.205906	-0.642417	31	1	Brain_Spinal_cord_cervical_c-1
GSE18893_CTRL_VS_TNF_TREATED_TREG_2H_UP	0.508231	1	0.0254051	-0.312626	-0.967334	30	1	Brain_Spinal_cord_cervical_c-1
GSE18893_TCONV_VS_TREG_24H_CULTURE_DN	0.771042	1	0.0176936	0.277058	0.790981	23	1	Brain_Spinal_cord_cervical_c-1
GSE18893_TCONV_VS_TREG_24H_CULTURE_UP	0.548534	1	0.0226759	0.300057	0.941769	34	1	Brain_Spinal_cord_cervical_c-1
GSE18893_TCONV_VS_TREG_24H_TNF_STIM_DN	0.368576	1	0.03133	-0.331902	-1.05747	34	1	Brain_Spinal_cord_cervical_c-1
GSE18893_TCONV_VS_TREG_24H_TNF_STIM_UP	0.464598	1	0.0253913	0.315792	0.991156	34	1	Brain_Spinal_cord_cervical_c-1
GSE18893_TCONV_VS_TREG_2H_CULTURE_DN	0.187552	1	0.0458609	-0.398373	-1.21263	28	1	Brain_Spinal_cord_cervical_c-1
GSE18893_TCONV_VS_TREG_2H_CULTURE_UP	0.928185	1	0.0160843	-0.223731	-0.681028	28	1	Brain_Spinal_cord_cervical_c-1
GSE18893_TCONV_VS_TREG_2H_TNF_STIM_DN	0.373359	1	0.0294678	0.371364	1.06022	23	1	Brain_Spinal_cord_cervical_c-1
GSE18893_TCONV_VS_TREG_2H_TNF_STIM_UP	0.362464	1	0.0299585	0.353095	1.06555	29	1	Brain_Spinal_cord_cervical_c-1
GSE19198_1H_VS_24H_IL21_TREATED_TCELL_DN	0.395144	1	0.0299096	-0.323076	-1.03747	35	1	Brain_Spinal_cord_cervical_c-1
GSE19198_1H_VS_24H_IL21_TREATED_TCELL_UP	0.416825	1	0.0272486	0.325765	1.02246	34	1	Brain_Spinal_cord_cervical_c-1
GSE19198_1H_VS_6H_IL21_TREATED_TCELL_DN	0.513638	1	0.0238829	0.32878	0.957743	25	1	Brain_Spinal_cord_cervical_c-1
GSE19198_1H_VS_6H_IL21_TREATED_TCELL_UP	0.0291986	0.979757	0.120855	-0.563562	-1.56023	19	1	Brain_Spinal_cord_cervical_c-1
GSE19198_6H_VS_24H_IL21_TREATED_TCELL_DN	0.528135	1	0.023428	0.309498	0.949236	31	1	Brain_Spinal_cord_cervical_c-1
GSE19198_6H_VS_24H_IL21_TREATED_TCELL_UP	0.33033	1	0.0316262	0.352026	1.08762	32	1	Brain_Spinal_cord_cervical_c-1
GSE19198_CTRL_VS_IL21_TREATED_TCELL_1H_DN	0.586327	1	0.0218529	0.316995	0.912342	24	1	Brain_Spinal_cord_cervical_c-1
GSE19198_CTRL_VS_IL21_TREATED_TCELL_1H_UP	0.254711	1	0.0385322	-0.413539	-1.16007	20	1	Brain_Spinal_cord_cervical_c-1
GSE19198_CTRL_VS_IL21_TREATED_TCELL_24H_DN	0.580564	1	0.0233694	-0.280146	-0.928559	41	1	Brain_Spinal_cord_cervical_c-1
GSE19198_CTRL_VS_IL21_TREATED_TCELL_24H_UP	0.853507	1	0.0163009	0.262822	0.733878	21	1	Brain_Spinal_cord_cervical_c-1
GSE19198_CTRL_VS_IL21_TREATED_TCELL_6H_DN	0.878805	1	0.0157564	0.242967	0.720834	27	1	Brain_Spinal_cord_cervical_c-1
GSE19198_CTRL_VS_IL21_TREATED_TCELL_6H_UP	0.432772	1	0.0268795	0.357096	1.00807	22	1	Brain_Spinal_cord_cervical_c-1
GSE1925_3H_VS_24H_IFNG_STIM_IFNG_PRIMED_MACROPHAGE_DN	0.377351	1	0.0307354	-0.334383	-1.05177	32	1	Brain_Spinal_cord_cervical_c-1
GSE1925_3H_VS_24H_IFNG_STIM_IFNG_PRIMED_MACROPHAGE_UP	0.114165	0.993144	0.0574353	0.433122	1.31717	30	1	Brain_Spinal_cord_cervical_c-1
GSE1925_3H_VS_24H_IFNG_STIM_MACROPHAGE_DN	0.728329	1	0.0183406	0.263556	0.836649	36	1	Brain_Spinal_cord_cervical_c-1
GSE1925_3H_VS_24H_IFNG_STIM_MACROPHAGE_UP	0.0861462	0.993144	0.0692906	-0.455548	-1.36231	26	1	Brain_Spinal_cord_cervical_c-1
GSE1925_CTRL_VS_24H_IFNG_STIM_IFNG_PRIMED_MACROPHAGE_DN	0.781004	1	0.018564	-0.272569	-0.792143	23	1	Brain_Spinal_cord_cervical_c-1
GSE1925_CTRL_VS_24H_IFNG_STIM_IFNG_PRIMED_MACROPHAGE_UP	0.293357	1	0.0340962	0.391644	1.12719	24	1	Brain_Spinal_cord_cervical_c-1
GSE1925_CTRL_VS_24H_IFNG_STIM_MACROPHAGE_DN	0.106687	0.993144	0.0592615	0.414421	1.31556	36	1	Brain_Spinal_cord_cervical_c-1
GSE1925_CTRL_VS_24H_IFNG_STIM_MACROPHAGE_UP	0.101646	0.993144	0.0609531	0.420805	1.32658	35	1	Brain_Spinal_cord_cervical_c-1
GSE1925_CTRL_VS_3H_IFNG_STIM_IFNG_PRIMED_MACROPHAGE_DN	0.183595	1	0.0445674	0.440032	1.2422	22	1	Brain_Spinal_cord_cervical_c-1
GSE1925_CTRL_VS_3H_IFNG_STIM_IFNG_PRIMED_MACROPHAGE_UP	0.665562	1	0.0209659	-0.308028	-0.864086	20	1	Brain_Spinal_cord_cervical_c-1
GSE1925_CTRL_VS_3H_IFNG_STIM_MACROPHAGE_DN	0.370316	1	0.0310188	-0.347792	-1.05866	28	1	Brain_Spinal_cord_cervical_c-1
GSE1925_CTRL_VS_3H_IFNG_STIM_MACROPHAGE_UP	0.216289	1	0.0406743	0.427633	1.2072	22	1	Brain_Spinal_cord_cervical_c-1
GSE1925_CTRL_VS_IFNG_PRIMED_MACROPHAGE_24H_IFNG_STIM_DN	0.453151	1	0.0272805	-0.340747	-0.998543	24	1	Brain_Spinal_cord_cervical_c-1
GSE1925_CTRL_VS_IFNG_PRIMED_MACROPHAGE_24H_IFNG_STIM_UP	0.486178	1	0.0248922	0.359235	0.979747	19	1	Brain_Spinal_cord_cervical_c-1
GSE1925_CTRL_VS_IFNG_PRIMED_MACROPHAGE_3H_IFNG_STIM_DN	0.894824	1	0.016538	-0.256397	-0.679859	16	1	Brain_Spinal_cord_cervical_c-1
GSE1925_CTRL_VS_IFNG_PRIMED_MACROPHAGE_3H_IFNG_STIM_UP	0.151737	0.993144	0.0494127	0.448945	1.28171	23	1	Brain_Spinal_cord_cervical_c-1
GSE1925_CTRL_VS_IFNG_PRIMED_MACROPHAGE_DN	0.718594	1	0.0186632	0.28547	0.83158	25	1	Brain_Spinal_cord_cervical_c-1
GSE1925_CTRL_VS_IFNG_PRIMED_MACROPHAGE_UP	0.311085	1	0.0329645	0.392963	1.10932	22	1	Brain_Spinal_cord_cervical_c-1
GSE19374_UNINF_VS_LISTERIA_INFECTED_MACROPHAGE_DN	0.544786	1	0.0230462	0.332183	0.937746	22	1	Brain_Spinal_cord_cervical_c-1
GSE19374_UNINF_VS_LISTERIA_INFECTED_MACROPHAGE_UP	0.738949	1	0.0194743	-0.278996	-0.823853	25	1	Brain_Spinal_cord_cervical_c-1
GSE19401_NAIVE_VS_IMMUNIZED_MOUSE_PLN_FOLLICULAR_DC_DN	0.719992	1	0.0186314	0.273168	0.837813	31	1	Brain_Spinal_cord_cervical_c-1
GSE19401_NAIVE_VS_IMMUNIZED_MOUSE_PLN_FOLLICULAR_DC_UP	0.784415	1	0.0184498	-0.286914	-0.772528	17	1	Brain_Spinal_cord_cervical_c-1
GSE19401_PAM2CSK4_VS_RETINOIC_ACID_AND_PAM2CSK4_STIM_FOLLICULAR_DC_DN	0.372606	1	0.0309027	-0.347147	-1.0567	28	1	Brain_Spinal_cord_cervical_c-1
GSE19401_PAM2CSK4_VS_RETINOIC_ACID_AND_PAM2CSK4_STIM_FOLLICULAR_DC_UP	0.367883	1	0.0311789	-0.338092	-1.05483	31	1	Brain_Spinal_cord_cervical_c-1
GSE19401_PAM2CSK4_VS_RETINOIC_ACID_STIM_FOLLICULAR_DC_DN	0.100909	0.993144	0.061506	0.500821	1.3659	19	1	Brain_Spinal_cord_cervical_c-1
GSE19401_PAM2CSK4_VS_RETINOIC_ACID_STIM_FOLLICULAR_DC_UP	0.0139292	0.979757	0.170004	0.584178	1.64912	22	1	Brain_Spinal_cord_cervical_c-1
GSE19401_PLN_VS_PEYERS_PATCH_FOLLICULAR_DC_DN	0.52832	1	0.0235283	0.348265	0.949829	19	1	Brain_Spinal_cord_cervical_c-1
GSE19401_PLN_VS_PEYERS_PATCH_FOLLICULAR_DC_UP	0.733359	1	0.0183834	0.27656	0.827135	28	1	Brain_Spinal_cord_cervical_c-1
GSE19401_RETINOIC_ACID_VS_RETINOIC_ACID_AND_PAM2CSK4_STIM_FOLLICULAR_DC_DN	0.108015	0.993144	0.0591496	0.436068	1.32613	30	1	Brain_Spinal_cord_cervical_c-1
GSE19401_RETINOIC_ACID_VS_RETINOIC_ACID_AND_PAM2CSK4_STIM_FOLLICULAR_DC_UP	0.714791	1	0.0199428	-0.274636	-0.842627	29	1	Brain_Spinal_cord_cervical_c-1
GSE19401_UNSTIM_VS_PAM2CSK4_STIM_FOLLICULAR_DC_DN	0.681667	1	0.0206199	-0.294013	-0.854463	23	1	Brain_Spinal_cord_cervical_c-1
GSE19401_UNSTIM_VS_PAM2CSK4_STIM_FOLLICULAR_DC_UP	0.939532	1	0.0158328	-0.230304	-0.637599	19	1	Brain_Spinal_cord_cervical_c-1
GSE19401_UNSTIM_VS_RETINOIC_ACID_AND_PAM2CSK4_STIM_FOLLICULAR_DC_DN	0.17054	0.993144	0.0462285	0.404436	1.24041	31	1	Brain_Spinal_cord_cervical_c-1
GSE19401_UNSTIM_VS_RETINOIC_ACID_AND_PAM2CSK4_STIM_FOLLICULAR_DC_UP	0.896753	1	0.0165852	-0.235941	-0.718196	28	1	Brain_Spinal_cord_cervical_c-1
GSE19401_UNSTIM_VS_RETINOIC_ACID_STIM_FOLLICULAR_DC_DN	0.254247	1	0.0370521	0.407818	1.16429	23	1	Brain_Spinal_cord_cervical_c-1
GSE19401_UNSTIM_VS_RETINOIC_ACID_STIM_FOLLICULAR_DC_UP	0.421195	1	0.0272805	0.343209	1.01823	27	1	Brain_Spinal_cord_cervical_c-1
GSE19512_NAUTRAL_VS_INDUCED_TREG_DN	0.743064	1	0.0192843	-0.302682	-0.802588	16	1	Brain_Spinal_cord_cervical_c-1
GSE19512_NAUTRAL_VS_INDUCED_TREG_UP	0.0250482	0.979757	0.125953	0.525562	1.55924	27	1	Brain_Spinal_cord_cervical_c-1
GSE19772_CTRL_VS_HCMV_INF_MONOCYTES_AND_PI3K_INHIBITION_DN	0.227806	1	0.040922	-0.417954	-1.19045	21	1	Brain_Spinal_cord_cervical_c-1
GSE19772_CTRL_VS_HCMV_INF_MONOCYTES_AND_PI3K_INHIBITION_UP	0.943078	1	0.0158776	-0.221397	-0.653768	25	1	Brain_Spinal_cord_cervical_c-1
GSE19772_CTRL_VS_HCMV_INF_MONOCYTES_DN	0.866778	1	0.0170816	-0.244401	-0.743948	28	1	Brain_Spinal_cord_cervical_c-1
GSE19772_CTRL_VS_HCMV_INF_MONOCYTES_UP	0.814644	1	0.0168586	0.260663	0.773334	27	1	Brain_Spinal_cord_cervical_c-1
GSE19772_HCMV_INFL_VS_HCMV_INF_MONOCYTES_AND_PI3K_INHIBITION_DN	0.946994	1	0.0146293	0.214314	0.657305	31	1	Brain_Spinal_cord_cervical_c-1
GSE19772_HCMV_INFL_VS_HCMV_INF_MONOCYTES_AND_PI3K_INHIBITION_UP	0.963217	1	0.0155234	-0.207297	-0.624832	27	1	Brain_Spinal_cord_cervical_c-1
GSE19825_CD24LOW_VS_IL2RA_HIGH_DAY3_EFF_CD8_TCELL_DN	0.746303	1	0.0180983	0.268481	0.823437	31	1	Brain_Spinal_cord_cervical_c-1
GSE19825_CD24LOW_VS_IL2RA_HIGH_DAY3_EFF_CD8_TCELL_UP	0.400807	1	0.0280965	0.337558	1.0353	31	1	Brain_Spinal_cord_cervical_c-1
GSE19825_NAIVE_VS_DAY3_EFF_CD8_TCELL_DN	0.0306748	0.979757	0.113319	0.49091	1.51672	32	1	Brain_Spinal_cord_cervical_c-1
GSE19825_NAIVE_VS_DAY3_EFF_CD8_TCELL_UP	0.307752	1	0.0331614	0.378954	1.11209	26	1	Brain_Spinal_cord_cervical_c-1
GSE19825_NAIVE_VS_IL2RAHIGH_DAY3_EFF_CD8_TCELL_DN	0.619493	1	0.0221405	-0.296673	-0.894227	27	1	Brain_Spinal_cord_cervical_c-1
GSE19825_NAIVE_VS_IL2RAHIGH_DAY3_EFF_CD8_TCELL_UP	0.0695796	0.991716	0.0774316	-0.51844	-1.43531	19	1	Brain_Spinal_cord_cervical_c-1
GSE19825_NAIVE_VS_IL2RALOW_DAY3_EFF_CD8_TCELL_DN	0.460081	1	0.0258183	0.33857	0.993576	26	1	Brain_Spinal_cord_cervical_c-1
GSE19825_NAIVE_VS_IL2RALOW_DAY3_EFF_CD8_TCELL_UP	0.0142887	0.979757	0.173713	-0.600635	-1.66286	19	1	Brain_Spinal_cord_cervical_c-1
GSE19888_ADENOSINE_A3R_ACT_VS_A3R_ACT_WITH_A3R_INH_PRETREATMENT_IN_MAST_CELL_DN	0.564493	1	0.0236713	-0.301632	-0.933317	30	1	Brain_Spinal_cord_cervical_c-1
GSE19888_ADENOSINE_A3R_ACT_VS_A3R_ACT_WITH_A3R_INH_PRETREATMENT_IN_MAST_CELL_UP	0.0934638	0.993144	0.0665778	-0.442924	-1.34824	28	1	Brain_Spinal_cord_cervical_c-1
GSE19888_ADENOSINE_A3R_ACT_VS_TCELL_MEMBRANES_ACT_AND_A3R_INH_PRETREAT_IN_MAST_CELL_DN	0.618555	1	0.0221088	-0.298727	-0.893342	26	1	Brain_Spinal_cord_cervical_c-1
GSE19888_ADENOSINE_A3R_ACT_VS_TCELL_MEMBRANES_ACT_AND_A3R_INH_PRETREAT_IN_MAST_CELL_UP	0.0122157	0.979757	0.189707	-0.505428	-1.61034	34	1	Brain_Spinal_cord_cervical_c-1
GSE19888_ADENOSINE_A3R_ACT_VS_TCELL_MEMBRANES_ACT_IN_MAST_CELL_DN	0.254633	1	0.0370198	0.40755	1.16353	23	1	Brain_Spinal_cord_cervical_c-1
GSE19888_ADENOSINE_A3R_ACT_VS_TCELL_MEMBRANES_ACT_IN_MAST_CELL_UP	0.281902	1	0.0364954	-0.382017	-1.12806	25	1	Brain_Spinal_cord_cervical_c-1
GSE19888_ADENOSINE_A3R_INH_PRETREAT_AND_ACT_BY_A3R_VS_A3R_INH_AND_TCELL_MEMBRANES_ACT_MAST_CELL_DN	0.643186	1	0.0216428	-0.271161	-0.890392	39	1	Brain_Spinal_cord_cervical_c-1
GSE19888_ADENOSINE_A3R_INH_PRETREAT_AND_ACT_BY_A3R_VS_A3R_INH_AND_TCELL_MEMBRANES_ACT_MAST_CELL_UP	0.466976	1	0.0255506	0.342966	0.98709	24	1	Brain_Spinal_cord_cervical_c-1
GSE19888_ADENOSINE_A3R_INH_PRETREAT_AND_ACT_BY_A3R_VS_TCELL_MEMBRANES_ACT_MAST_CELL_DN	0.552914	1	0.0226648	0.302576	0.93484	32	1	Brain_Spinal_cord_cervical_c-1
GSE19888_ADENOSINE_A3R_INH_PRETREAT_AND_ACT_BY_A3R_VS_TCELL_MEMBRANES_ACT_MAST_CELL_UP	0.695148	1	0.019255	0.289088	0.848363	26	1	Brain_Spinal_cord_cervical_c-1
GSE19888_ADENOSINE_A3R_INH_VS_ACT_IN_MAST_CELL_DN	0.74209	1	0.0181594	0.259113	0.837252	40	1	Brain_Spinal_cord_cervical_c-1
GSE19888_ADENOSINE_A3R_INH_VS_ACT_IN_MAST_CELL_UP	0.972748	1	0.0153961	-0.200146	-0.61408	29	1	Brain_Spinal_cord_cervical_c-1
GSE19888_ADENOSINE_A3R_INH_VS_ACT_WITH_INHIBITOR_PRETREATMENT_IN_MAST_CELL_DN	0.432235	1	0.0282162	-0.343106	-1.01316	25	1	Brain_Spinal_cord_cervical_c-1
GSE19888_ADENOSINE_A3R_INH_VS_ACT_WITH_INHIBITOR_PRETREATMENT_IN_MAST_CELL_UP	0.796292	1	0.0181747	-0.272314	-0.775624	21	1	Brain_Spinal_cord_cervical_c-1
GSE19888_ADENOSINE_A3R_INH_VS_INH_PRETREAT_AND_ACT_WITH_TCELL_MEMBRANES_MAST_CELL_DN	0.813775	1	0.0168517	0.259446	0.775949	28	1	Brain_Spinal_cord_cervical_c-1
GSE19888_ADENOSINE_A3R_INH_VS_INH_PRETREAT_AND_ACT_WITH_TCELL_MEMBRANES_MAST_CELL_UP	0.483613	1	0.024741	0.302026	0.982013	41	1	Brain_Spinal_cord_cervical_c-1
GSE19888_ADENOSINE_A3R_INH_VS_TCELL_MEMBRANES_ACT_MAST_CELL_DN	0.195122	1	0.0429124	0.395231	1.21218	31	1	Brain_Spinal_cord_cervical_c-1
GSE19888_ADENOSINE_A3R_INH_VS_TCELL_MEMBRANES_ACT_MAST_CELL_UP	0.615433	1	0.0223003	-0.289381	-0.902855	31	1	Brain_Spinal_cord_cervical_c-1
GSE19888_CTRL_VS_A3R_ACTIVATION_MAST_CELL_DN	0.121622	0.993144	0.055662	0.46677	1.3326	23	1	Brain_Spinal_cord_cervical_c-1
GSE19888_CTRL_VS_A3R_ACTIVATION_MAST_CELL_UP	0.87726	1	0.0157596	0.243459	0.728137	28	1	Brain_Spinal_cord_cervical_c-1
GSE19888_CTRL_VS_A3R_ACT_TREATED_MAST_CELL_PRETREATED_WITH_A3R_INH_DN	0.590414	1	0.0230177	-0.28665	-0.920498	35	1	Brain_Spinal_cord_cervical_c-1
GSE19888_CTRL_VS_A3R_ACT_TREATED_MAST_CELL_PRETREATED_WITH_A3R_INH_UP	0.154506	0.993144	0.0485786	0.395447	1.25533	36	1	Brain_Spinal_cord_cervical_c-1
GSE19888_CTRL_VS_A3R_INHIBITOR_TREATED_MAST_CELL_DN	0.881342	1	0.0167623	-0.255556	-0.697845	18	1	Brain_Spinal_cord_cervical_c-1
GSE19888_CTRL_VS_A3R_INHIBITOR_TREATED_MAST_CELL_UP	0.794569	1	0.0183018	-0.267103	-0.782732	24	1	Brain_Spinal_cord_cervical_c-1
GSE19888_CTRL_VS_TCELL_MEMBRANES_ACT_MAST_CELL_PRETREAT_A3R_INH_DN	0.907531	1	0.0164842	-0.228278	-0.722804	33	1	Brain_Spinal_cord_cervical_c-1
GSE19888_CTRL_VS_TCELL_MEMBRANES_ACT_MAST_CELL_PRETREAT_A3R_INH_UP	0.033682	0.979757	0.11296	-0.472998	-1.49767	33	1	Brain_Spinal_cord_cervical_c-1
GSE19888_CTRL_VS_T_CELL_MEMBRANES_ACT_MAST_CELL_DN	0.283468	1	0.0362171	-0.394425	-1.13351	22	1	Brain_Spinal_cord_cervical_c-1
GSE19888_CTRL_VS_T_CELL_MEMBRANES_ACT_MAST_CELL_UP	0.606153	1	0.0211695	0.284023	0.909523	38	1	Brain_Spinal_cord_cervical_c-1
GSE19888_NO_PRETREAT_VS_ADENOSINE_A3R_INHIBITOR_PRETREATED_MAST_CELL_TCELL_MEMBRANES_ACT_DN	0.952946	1	0.0159644	-0.206307	-0.685932	42	1	Brain_Spinal_cord_cervical_c-1
GSE19888_NO_PRETREAT_VS_ADENOSINE_A3R_INHIBITOR_PRETREATED_MAST_CELL_TCELL_MEMBRANES_ACT_UP	0.499617	1	0.0242856	0.311179	0.969345	33	1	Brain_Spinal_cord_cervical_c-1
GSE19923_E2A_KO_VS_E2A_AND_HEB_KO_DP_THYMOCYTE_DN	0.783608	1	0.0173372	0.258625	0.805634	33	1	Brain_Spinal_cord_cervical_c-1
GSE19923_E2A_KO_VS_E2A_AND_HEB_KO_DP_THYMOCYTE_UP	0.101421	0.993144	0.0611359	0.465844	1.35701	25	1	Brain_Spinal_cord_cervical_c-1
GSE19923_E2A_KO_VS_HEB_AND_E2A_KO_DP_THYMOCYTE_DN	0.802444	1	0.0181403	-0.281045	-0.767448	18	1	Brain_Spinal_cord_cervical_c-1
GSE19923_E2A_KO_VS_HEB_AND_E2A_KO_DP_THYMOCYTE_UP	0.886781	1	0.0167726	-0.242743	-0.716799	25	1	Brain_Spinal_cord_cervical_c-1
GSE19923_HEB_KO_VS_HEB_AND_E2A_KO_DP_THYMOCYTE_DN	0.555041	1	0.0227202	0.324316	0.933413	24	1	Brain_Spinal_cord_cervical_c-1
GSE19923_HEB_KO_VS_HEB_AND_E2A_KO_DP_THYMOCYTE_UP	0.0499037	0.979757	0.088564	0.492595	1.46143	27	1	Brain_Spinal_cord_cervical_c-1
GSE19923_WT_VS_E2A_KO_DP_THYMOCYTE_DN	0.584975	1	0.0218891	0.31725	0.913076	24	1	Brain_Spinal_cord_cervical_c-1
GSE19923_WT_VS_E2A_KO_DP_THYMOCYTE_UP	0.67752	1	0.0207138	-0.29498	-0.857276	23	1	Brain_Spinal_cord_cervical_c-1
GSE19923_WT_VS_HEB_AND_E2A_KO_DP_THYMOCYTE_DN	0.0423352	0.979757	0.0965276	0.564594	1.51402	18	1	Brain_Spinal_cord_cervical_c-1
GSE19923_WT_VS_HEB_AND_E2A_KO_DP_THYMOCYTE_UP	0.855659	1	0.017536	-0.233603	-0.776685	42	1	Brain_Spinal_cord_cervical_c-1
GSE19923_WT_VS_HEB_KO_DP_THYMOCYTE_DN	0.894825	1	0.0167692	-0.224497	-0.744108	41	1	Brain_Spinal_cord_cervical_c-1
GSE19923_WT_VS_HEB_KO_DP_THYMOCYTE_UP	0.787873	1	0.0173336	0.263097	0.793961	29	1	Brain_Spinal_cord_cervical_c-1
GSE19941_IL10_KO_VS_IL10_KO_AND_NFKBP50_KO_LPS_AND_IL10_STIM_MACROPHAGE_DN	0.874444	1	0.0158872	0.252341	0.712353	22	1	Brain_Spinal_cord_cervical_c-1
GSE19941_IL10_KO_VS_IL10_KO_AND_NFKBP50_KO_LPS_AND_IL10_STIM_MACROPHAGE_UP	0.65747	1	0.0201749	0.31065	0.867428	21	1	Brain_Spinal_cord_cervical_c-1
GSE19941_IL10_KO_VS_IL10_KO_AND_NFKBP50_KO_LPS_STIM_MACROPHAGE_DN	0.822282	1	0.0166022	0.245527	0.786248	38	1	Brain_Spinal_cord_cervical_c-1
GSE19941_IL10_KO_VS_IL10_KO_AND_NFKBP50_KO_LPS_STIM_MACROPHAGE_UP	0.985764	1	0.0140753	0.184567	0.552002	28	1	Brain_Spinal_cord_cervical_c-1
GSE19941_IL10_KO_VS_IL10_KO_AND_NFKBP50_KO_UNSTIM_MACROPHAGE_DN	0.669911	1	0.0208654	-0.313295	-0.855514	18	1	Brain_Spinal_cord_cervical_c-1
GSE19941_IL10_KO_VS_IL10_KO_AND_NFKBP50_KO_UNSTIM_MACROPHAGE_UP	0.921817	1	0.01613	-0.232858	-0.676733	23	1	Brain_Spinal_cord_cervical_c-1
GSE19941_LPS_VS_LPS_AND_IL10_STIM_IL10_KO_MACROPHAGE_DN	0.797888	1	0.0182247	-0.282259	-0.770765	18	1	Brain_Spinal_cord_cervical_c-1
GSE19941_LPS_VS_LPS_AND_IL10_STIM_IL10_KO_MACROPHAGE_UP	0.63806	1	0.0216377	-0.300253	-0.879878	24	1	Brain_Spinal_cord_cervical_c-1
GSE19941_LPS_VS_LPS_AND_IL10_STIM_IL10_KO_NFKBP50_KO_MACROPHAGE_DN	0.407715	1	0.0291689	-0.353683	-1.02788	23	1	Brain_Spinal_cord_cervical_c-1
GSE19941_LPS_VS_LPS_AND_IL10_STIM_IL10_KO_NFKBP50_KO_MACROPHAGE_UP	0.53714	1	0.0243678	-0.327332	-0.940696	22	1	Brain_Spinal_cord_cervical_c-1
GSE19941_UNSTIM_VS_LPS_AND_IL10_STIM_IL10_KO_MACROPHAGE_DN	0.712752	1	0.0187592	0.264567	0.854875	40	1	Brain_Spinal_cord_cervical_c-1
GSE19941_UNSTIM_VS_LPS_AND_IL10_STIM_IL10_KO_MACROPHAGE_UP	0.717231	1	0.0200628	-0.263262	-0.849198	36	1	Brain_Spinal_cord_cervical_c-1
GSE19941_UNSTIM_VS_LPS_AND_IL10_STIM_IL10_KO_NFKBP50_KO_MACROPHAGE_DN	0.161241	0.993144	0.0475949	0.399728	1.24518	33	1	Brain_Spinal_cord_cervical_c-1
GSE19941_UNSTIM_VS_LPS_AND_IL10_STIM_IL10_KO_NFKBP50_KO_MACROPHAGE_UP	0.0681442	0.982688	0.0782806	-0.552894	-1.43784	15	1	Brain_Spinal_cord_cervical_c-1
GSE19941_UNSTIM_VS_LPS_STIM_IL10_KO_MACROPHAGE_DN	0.26295	1	0.0379365	-0.370981	-1.13823	29	1	Brain_Spinal_cord_cervical_c-1
GSE19941_UNSTIM_VS_LPS_STIM_IL10_KO_MACROPHAGE_UP	0.113331	0.993144	0.0576421	0.458554	1.33578	25	1	Brain_Spinal_cord_cervical_c-1
GSE19941_UNSTIM_VS_LPS_STIM_IL10_KO_NFKBP50_KO_MACROPHAGE_DN	0.0643544	0.979757	0.0809972	-0.444536	-1.39825	32	1	Brain_Spinal_cord_cervical_c-1
GSE19941_UNSTIM_VS_LPS_STIM_IL10_KO_NFKBP50_KO_MACROPHAGE_UP	0.893936	1	0.0166463	-0.23279	-0.720304	30	1	Brain_Spinal_cord_cervical_c-1
GSE20151_CTRL_VS_FUSOBACT_NUCLEATUM_NEUTROPHIL_DN	0.644546	1	0.0214863	-0.3023	-0.878547	23	1	Brain_Spinal_cord_cervical_c-1
GSE20151_CTRL_VS_FUSOBACT_NUCLEATUM_NEUTROPHIL_UP	0.122526	0.993144	0.0577462	-0.413457	-1.27933	30	1	Brain_Spinal_cord_cervical_c-1
GSE20152_HTNFA_OVERXPRESS_ANKLE_VS_CTRL_SPHK1_KO_ANKLE_DN	0.744056	1	0.0182401	0.278472	0.81721	26	1	Brain_Spinal_cord_cervical_c-1
GSE20152_HTNFA_OVERXPRESS_ANKLE_VS_CTRL_SPHK1_KO_ANKLE_UP	0.553106	1	0.0226593	0.302449	0.93445	32	1	Brain_Spinal_cord_cervical_c-1
GSE20152_SPHK1_KO_VS_HTNFA_OVEREXPRESS_ANKLE_DN	0.728165	1	0.019728	-0.266815	-0.839244	32	1	Brain_Spinal_cord_cervical_c-1
GSE20152_SPHK1_KO_VS_HTNFA_OVEREXPRESS_ANKLE_UP	0.361464	1	0.0300273	0.358614	1.06394	27	1	Brain_Spinal_cord_cervical_c-1
GSE20152_SPHK1_KO_VS_WT_HTNFA_OVERXPRESS_ANKLE_DN	0.914209	1	0.0150963	0.224946	0.700723	33	1	Brain_Spinal_cord_cervical_c-1
GSE20152_SPHK1_KO_VS_WT_HTNFA_OVERXPRESS_ANKLE_UP	0.667564	1	0.0197934	0.289475	0.865762	28	1	Brain_Spinal_cord_cervical_c-1
GSE20198_IL12_IL18_VS_IFNA_TREATED_ACT_CD4_TCELL_DN	0.852066	1	0.0162382	0.254371	0.732106	24	1	Brain_Spinal_cord_cervical_c-1
GSE20198_IL12_IL18_VS_IFNA_TREATED_ACT_CD4_TCELL_UP	0.0488572	0.979757	0.0935093	-0.435499	-1.42148	38	1	Brain_Spinal_cord_cervical_c-1
GSE20198_IL12_VS_IFNA_TREATED_ACT_CD4_TCELL_DN	0.279147	1	0.036558	-0.405822	-1.13842	20	1	Brain_Spinal_cord_cervical_c-1
GSE20198_IL12_VS_IFNA_TREATED_ACT_CD4_TCELL_UP	0.428188	1	0.0268873	0.325473	1.01387	33	1	Brain_Spinal_cord_cervical_c-1
GSE20198_IL12_VS_IL12_IL18_TREATED_ACT_CD4_TCELL_DN	0.163342	0.993144	0.0494127	-0.412113	-1.24219	27	1	Brain_Spinal_cord_cervical_c-1
GSE20198_IL12_VS_IL12_IL18_TREATED_ACT_CD4_TCELL_UP	0.66976	1	0.0198196	0.325734	0.850413	16	1	Brain_Spinal_cord_cervical_c-1
GSE20198_UNTREATED_VS_IFNA_TREATED_ACT_CD4_TCELL_DN	0.400209	1	0.0296103	-0.331552	-1.03443	31	1	Brain_Spinal_cord_cervical_c-1
GSE20198_UNTREATED_VS_IFNA_TREATED_ACT_CD4_TCELL_UP	0.762445	1	0.0177936	0.266294	0.80983	30	1	Brain_Spinal_cord_cervical_c-1
GSE20198_UNTREATED_VS_IL12_IL18_TREATED_ACT_CD4_TCELL_DN	0.380244	1	0.0291597	0.35754	1.04924	26	1	Brain_Spinal_cord_cervical_c-1
GSE20198_UNTREATED_VS_IL12_IL18_TREATED_ACT_CD4_TCELL_UP	0.735345	1	0.018329	0.271459	0.825539	30	1	Brain_Spinal_cord_cervical_c-1
GSE20198_UNTREATED_VS_IL12_TREATED_ACT_CD4_TCELL_DN	0.532183	1	0.0247934	-0.28793	-0.954358	41	1	Brain_Spinal_cord_cervical_c-1
GSE20198_UNTREATED_VS_IL12_TREATED_ACT_CD4_TCELL_UP	0.98495	1	0.0139463	0.185232	0.588011	36	1	Brain_Spinal_cord_cervical_c-1
GSE20366_CD103_KLRG1_DP_VS_DN_TREG_DN	0.251812	1	0.0387844	-0.387544	-1.15895	26	1	Brain_Spinal_cord_cervical_c-1
GSE20366_CD103_KLRG1_DP_VS_DN_TREG_UP	0.406741	1	0.0277855	0.331206	1.03173	33	1	Brain_Spinal_cord_cervical_c-1
GSE20366_CD103_POS_VS_CD103_KLRG1_DP_TREG_DN	0.615282	1	0.0209707	0.28857	0.898916	33	1	Brain_Spinal_cord_cervical_c-1
GSE20366_CD103_POS_VS_CD103_KLRG1_DP_TREG_UP	0.239013	1	0.0399729	-0.400878	-1.17475	24	1	Brain_Spinal_cord_cervical_c-1
GSE20366_CD103_POS_VS_NEG_TREG_KLRG1NEG_DN	0.619653	1	0.0209563	0.301355	0.894059	27	1	Brain_Spinal_cord_cervical_c-1
GSE20366_CD103_POS_VS_NEG_TREG_KLRG1NEG_UP	0.830264	1	0.0177936	-0.242238	-0.777881	35	1	Brain_Spinal_cord_cervical_c-1
GSE20366_EX_VIVO_VS_DEC205_CONVERSION_DN	0.624663	1	0.020832	0.300436	0.891333	27	1	Brain_Spinal_cord_cervical_c-1
GSE20366_EX_VIVO_VS_DEC205_CONVERSION_NAIVE_CD4_TCELL_DN	0.319992	1	0.033782	-0.377966	-1.09845	23	1	Brain_Spinal_cord_cervical_c-1
GSE20366_EX_VIVO_VS_DEC205_CONVERSION_NAIVE_CD4_TCELL_UP	0.760158	1	0.0190395	-0.263955	-0.816734	30	1	Brain_Spinal_cord_cervical_c-1
GSE20366_EX_VIVO_VS_DEC205_CONVERSION_UP	0.305679	1	0.033211	0.36849	1.11201	29	1	Brain_Spinal_cord_cervical_c-1
GSE20366_EX_VIVO_VS_HOMEOSTATIC_CONVERSION_NAIVE_CD4_TCELL_DN	0.348453	1	0.0306629	0.353978	1.07649	30	1	Brain_Spinal_cord_cervical_c-1
GSE20366_EX_VIVO_VS_HOMEOSTATIC_CONVERSION_NAIVE_CD4_TCELL_UP	0.905653	1	0.0164172	-0.233795	-0.704701	27	1	Brain_Spinal_cord_cervical_c-1
GSE20366_EX_VIVO_VS_HOMEOSTATIC_CONVERSION_TREG_DN	0.675146	1	0.0208511	-0.291524	-0.860847	25	1	Brain_Spinal_cord_cervical_c-1
GSE20366_EX_VIVO_VS_HOMEOSTATIC_CONVERSION_TREG_UP	0.555763	1	0.0238403	-0.316317	-0.926951	24	1	Brain_Spinal_cord_cervical_c-1
GSE20366_TREG_VS_NAIVE_CD4_TCELL_DEC205_CONVERSION_DN	0.38295	1	0.0290311	0.380973	1.05184	20	1	Brain_Spinal_cord_cervical_c-1
GSE20366_TREG_VS_NAIVE_CD4_TCELL_DEC205_CONVERSION_UP	0.783061	1	0.0174236	0.264115	0.797033	29	1	Brain_Spinal_cord_cervical_c-1
GSE20366_TREG_VS_NAIVE_CD4_TCELL_DN	0.637492	1	0.0216225	-0.305078	-0.876741	22	1	Brain_Spinal_cord_cervical_c-1
GSE20366_TREG_VS_NAIVE_CD4_TCELL_HOMEOSTATIC_CONVERSION_DN	0.242541	1	0.0380054	0.386013	1.16489	29	1	Brain_Spinal_cord_cervical_c-1
GSE20366_TREG_VS_NAIVE_CD4_TCELL_HOMEOSTATIC_CONVERSION_UP	0.092936	0.993144	0.0668121	-0.430604	-1.33238	30	1	Brain_Spinal_cord_cervical_c-1
GSE20366_TREG_VS_NAIVE_CD4_TCELL_UP	0.319016	1	0.0339513	-0.37216	-1.09896	25	1	Brain_Spinal_cord_cervical_c-1
GSE20366_TREG_VS_TCONV_DN	0.0434031	0.979757	0.0949836	0.479586	1.4709	31	1	Brain_Spinal_cord_cervical_c-1
GSE20366_TREG_VS_TCONV_UP	0.914258	1	0.0151843	0.230916	0.685082	27	1	Brain_Spinal_cord_cervical_c-1
GSE20484_MCSG_VS_CXCL4_MONOCYTE_DERIVED_MACROPHAGE_DN	0.891169	1	0.0166157	-0.241944	-0.709005	24	1	Brain_Spinal_cord_cervical_c-1
GSE20484_MCSG_VS_CXCL4_MONOCYTE_DERIVED_MACROPHAGE_UP	0.197706	1	0.0445934	-0.382045	-1.19196	31	1	Brain_Spinal_cord_cervical_c-1
GSE20500_CTRL_VS_RARA_ANTAGONIST_TREATED_CD4_TCELL_DN	0.919719	1	0.01613	-0.235335	-0.676313	22	1	Brain_Spinal_cord_cervical_c-1
GSE20500_CTRL_VS_RARA_ANTAGONIST_TREATED_CD4_TCELL_UP	0.432635	1	0.0267716	0.333614	1.01456	30	1	Brain_Spinal_cord_cervical_c-1
GSE20500_CTRL_VS_RETINOIC_ACID_TREATED_CD4_TCELL_DN	0.178958	0.995632	0.0451482	0.435962	1.24464	23	1	Brain_Spinal_cord_cervical_c-1
GSE20500_CTRL_VS_RETINOIC_ACID_TREATED_CD4_TCELL_UP	0.162762	0.993144	0.0496878	-0.388162	-1.22905	33	1	Brain_Spinal_cord_cervical_c-1
GSE20500_RETINOIC_ACID_VS_RARA_ANTAGONIST_TREATED_CD4_TCELL_DN	0.799119	1	0.01705	0.255051	0.794502	33	1	Brain_Spinal_cord_cervical_c-1
GSE20500_RETINOIC_ACID_VS_RARA_ANTAGONIST_TREATED_CD4_TCELL_UP	0.976516	1	0.0142196	0.196307	0.592405	29	1	Brain_Spinal_cord_cervical_c-1
GSE20715_0H_VS_24H_OZONE_LUNG_DN	0.686822	1	0.0205873	-0.288845	-0.852937	25	1	Brain_Spinal_cord_cervical_c-1
GSE20715_0H_VS_24H_OZONE_LUNG_UP	0.388206	1	0.0286705	0.358716	1.04495	25	1	Brain_Spinal_cord_cervical_c-1
GSE20715_0H_VS_24H_OZONE_TLR4_KO_LUNG_DN	0.57577	1	0.0233344	-0.302895	-0.921999	28	1	Brain_Spinal_cord_cervical_c-1
GSE20715_0H_VS_24H_OZONE_TLR4_KO_LUNG_UP	0.705109	1	0.0201884	-0.273201	-0.852376	31	1	Brain_Spinal_cord_cervical_c-1
GSE20715_0H_VS_48H_OZONE_LUNG_DN	0.914315	1	0.0161496	-0.235274	-0.670123	21	1	Brain_Spinal_cord_cervical_c-1
GSE20715_0H_VS_48H_OZONE_LUNG_UP	0.353489	1	0.0318048	-0.393783	-1.0753	18	1	Brain_Spinal_cord_cervical_c-1
GSE20715_0H_VS_48H_OZONE_TLR4_KO_LUNG_DN	0.49001	1	0.0258254	-0.341673	-0.973176	21	1	Brain_Spinal_cord_cervical_c-1
GSE20715_0H_VS_48H_OZONE_TLR4_KO_LUNG_UP	0.489378	1	0.0247672	0.337385	0.971027	24	1	Brain_Spinal_cord_cervical_c-1
GSE20715_0H_VS_6H_OZONE_LUNG_DN	0.73751	1	0.0194786	-0.27089	-0.824578	28	1	Brain_Spinal_cord_cervical_c-1
GSE20715_0H_VS_6H_OZONE_LUNG_UP	0.345134	1	0.0309659	0.383175	1.0817	22	1	Brain_Spinal_cord_cervical_c-1
GSE20715_0H_VS_6H_OZONE_TLR4_KO_LUNG_DN	0.916876	1	0.0151904	0.231401	0.679075	26	1	Brain_Spinal_cord_cervical_c-1
GSE20715_0H_VS_6H_OZONE_TLR4_KO_LUNG_UP	0.130058	0.993144	0.0536439	0.440891	1.30803	27	1	Brain_Spinal_cord_cervical_c-1
GSE20715_WT_VS_TLR4_KO_24H_OZONE_LUNG_DN	0.20969	1	0.0411526	0.382326	1.19097	33	1	Brain_Spinal_cord_cervical_c-1
GSE20715_WT_VS_TLR4_KO_24H_OZONE_LUNG_UP	0.611677	1	0.0211061	0.294653	0.903706	31	1	Brain_Spinal_cord_cervical_c-1
GSE20715_WT_VS_TLR4_KO_48H_OZONE_LUNG_DN	0.836374	1	0.0164273	0.249629	0.765619	31	1	Brain_Spinal_cord_cervical_c-1
GSE20715_WT_VS_TLR4_KO_48H_OZONE_LUNG_UP	0.0211946	0.979757	0.137112	0.53084	1.5749	27	1	Brain_Spinal_cord_cervical_c-1
GSE20715_WT_VS_TLR4_KO_6H_OZONE_LUNG_DN	0.106272	0.993144	0.0622655	-0.422794	-1.30822	30	1	Brain_Spinal_cord_cervical_c-1
GSE20715_WT_VS_TLR4_KO_6H_OZONE_LUNG_UP	0.483263	1	0.024912	0.327228	0.978674	28	1	Brain_Spinal_cord_cervical_c-1
GSE20715_WT_VS_TLR4_KO_LUNG_DN	0.540008	1	0.0230177	0.300421	0.947072	35	1	Brain_Spinal_cord_cervical_c-1
GSE20715_WT_VS_TLR4_KO_LUNG_UP	0.789299	1	0.0184068	-0.270487	-0.786091	23	1	Brain_Spinal_cord_cervical_c-1
GSE20727_CTRL_VS_DNFB_ALLERGEN_TREATED_DC_DN	0.1419	0.993144	0.051016	0.406453	1.26613	33	1	Brain_Spinal_cord_cervical_c-1
GSE20727_CTRL_VS_DNFB_ALLERGEN_TREATED_DC_UP	0.059542	0.979757	0.0804589	0.439763	1.4036	37	1	Brain_Spinal_cord_cervical_c-1
GSE20727_CTRL_VS_H2O2_TREATED_DC_DN	0.16692	0.993144	0.0465458	0.393414	1.23478	34	1	Brain_Spinal_cord_cervical_c-1
GSE20727_CTRL_VS_H2O2_TREATED_DC_UP	0.698074	1	0.0202336	-0.283111	-0.846641	26	1	Brain_Spinal_cord_cervical_c-1
GSE20727_CTRL_VS_ROS_INHIBITOR_TREATED_DC_DN	0.72219	1	0.0186951	0.290663	0.820536	22	1	Brain_Spinal_cord_cervical_c-1
GSE20727_CTRL_VS_ROS_INHIBITOR_TREATED_DC_UP	0.118353	0.993144	0.0585987	-0.462933	-1.33039	22	1	Brain_Spinal_cord_cervical_c-1
GSE20727_CTRL_VS_ROS_INH_AND_DNFB_ALLERGEN_TREATED_DC_DN	0.614717	1	0.0221776	-0.330163	-0.888978	17	1	Brain_Spinal_cord_cervical_c-1
GSE20727_CTRL_VS_ROS_INH_AND_DNFB_ALLERGEN_TREATED_DC_UP	0.943281	1	0.0145563	0.214817	0.674233	34	1	Brain_Spinal_cord_cervical_c-1
GSE20727_DNFB_ALLERGEN_VS_ROS_INH_AND_DNFB_ALLERGEN_TREATED_DC_DN	0.359249	1	0.0300273	0.341868	1.06494	33	1	Brain_Spinal_cord_cervical_c-1
GSE20727_DNFB_ALLERGEN_VS_ROS_INH_AND_DNFB_ALLERGEN_TREATED_DC_UP	0.309249	1	0.0330012	0.373798	1.10898	27	1	Brain_Spinal_cord_cervical_c-1
GSE20727_H2O2_VS_ROS_INHIBITOR_TREATED_DC_DN	0.373284	1	0.0294962	0.388699	1.06011	19	1	Brain_Spinal_cord_cervical_c-1
GSE20727_H2O2_VS_ROS_INHIBITOR_TREATED_DC_UP	0.616999	1	0.0222042	-0.296995	-0.895199	27	1	Brain_Spinal_cord_cervical_c-1
GSE20727_ROS_INH_VS_ROS_INH_AND_DNFB_ALLERGEN_TREATED_DC_DN	0.784828	1	0.018442	-0.28679	-0.772192	17	1	Brain_Spinal_cord_cervical_c-1
GSE20727_ROS_INH_VS_ROS_INH_AND_DNFB_ALLERGEN_TREATED_DC_UP	0.367194	1	0.0311789	-0.348449	-1.06067	28	1	Brain_Spinal_cord_cervical_c-1
GSE20754_WT_VS_TCF1_KO_MEMORY_CD8_TCELL_DN	0.855609	1	0.0160746	0.236767	0.765047	40	1	Brain_Spinal_cord_cervical_c-1
GSE20754_WT_VS_TCF1_KO_MEMORY_CD8_TCELL_UP	0.379277	1	0.0292059	0.38199	1.05465	20	1	Brain_Spinal_cord_cervical_c-1
GSE21033_1H_VS_12H_POLYIC_STIM_DC_DN	0.363843	1	0.0312542	-0.390608	-1.06663	18	1	Brain_Spinal_cord_cervical_c-1
GSE21033_1H_VS_12H_POLYIC_STIM_DC_UP	0.494237	1	0.0245144	0.333168	0.970525	25	1	Brain_Spinal_cord_cervical_c-1
GSE21033_1H_VS_24H_POLYIC_STIM_DC_DN	0.136087	0.993144	0.0547849	-0.385984	-1.25986	38	1	Brain_Spinal_cord_cervical_c-1
GSE21033_1H_VS_24H_POLYIC_STIM_DC_UP	0.882059	1	0.0156583	0.242316	0.705873	25	1	Brain_Spinal_cord_cervical_c-1
GSE21033_3H_VS_12H_POLYIC_STIM_DC_UP	0.751403	1	0.0181059	0.284248	0.802425	22	1	Brain_Spinal_cord_cervical_c-1
GSE21033_3H_VS_24H_POLYIC_STIM_DC_DN	0.233346	1	0.0389855	0.449505	1.18895	17	1	Brain_Spinal_cord_cervical_c-1
GSE21033_3H_VS_24H_POLYIC_STIM_DC_UP	0.445946	1	0.0263267	0.350944	1.00192	23	1	Brain_Spinal_cord_cervical_c-1
GSE21033_CTRL_VS_POLYIC_STIM_DC_12H_DN	0.962678	1	0.0144172	0.207711	0.621221	28	1	Brain_Spinal_cord_cervical_c-1
GSE21033_CTRL_VS_POLYIC_STIM_DC_12H_UP	0.0951493	0.993144	0.0658133	-0.463535	-1.35837	24	1	Brain_Spinal_cord_cervical_c-1
GSE21033_CTRL_VS_POLYIC_STIM_DC_1H_DN	0.801737	1	0.0171203	0.269931	0.770634	23	1	Brain_Spinal_cord_cervical_c-1
GSE21033_CTRL_VS_POLYIC_STIM_DC_1H_UP	0.3421	1	0.0324371	-0.361333	-1.08056	26	1	Brain_Spinal_cord_cervical_c-1
GSE21033_CTRL_VS_POLYIC_STIM_DC_24H_DN	0.864387	1	0.0159515	0.248168	0.722919	25	1	Brain_Spinal_cord_cervical_c-1
GSE21033_CTRL_VS_POLYIC_STIM_DC_24H_UP	0.832544	1	0.0175178	-0.263389	-0.750204	21	1	Brain_Spinal_cord_cervical_c-1
GSE21033_CTRL_VS_POLYIC_STIM_DC_3H_DN	0.637264	1	0.0203519	0.280248	0.889636	36	1	Brain_Spinal_cord_cervical_c-1
GSE21033_CTRL_VS_POLYIC_STIM_DC_3H_UP	0.645025	1	0.0202926	0.301515	0.87832	25	1	Brain_Spinal_cord_cervical_c-1
GSE21033_CTRL_VS_POLYIC_STIM_DC_6H_DN	0.00700309	0.979757	0.248833	-0.617465	-1.75871	21	1	Brain_Spinal_cord_cervical_c-1
GSE21033_CTRL_VS_POLYIC_STIM_DC_6H_UP	0.796672	1	0.0172443	0.273849	0.773071	22	1	Brain_Spinal_cord_cervical_c-1
GSE21063_3H_VS_16H_ANTI_IGM_STIM_BCELL_DN	0.389573	1	0.028635	0.348636	1.0427	28	1	Brain_Spinal_cord_cervical_c-1
GSE21063_3H_VS_16H_ANTI_IGM_STIM_BCELL_UP	0.920813	1	0.0161398	-0.232056	-0.680029	24	1	Brain_Spinal_cord_cervical_c-1
GSE21063_3H_VS_16H_ANTI_IGM_STIM_NFATC1_KOBCELL_DN	0.0520231	0.979757	0.0866888	0.490016	1.45378	27	1	Brain_Spinal_cord_cervical_c-1
GSE21063_3H_VS_16H_ANTI_IGM_STIM_NFATC1_KOBCELL_UP	0.255669	1	0.0385501	-0.372981	-1.14436	29	1	Brain_Spinal_cord_cervical_c-1
GSE21063_CTRL_VS_ANTI_IGM_STIM_BCELL_16H_DN	0.903617	1	0.0153313	0.234674	0.701864	28	1	Brain_Spinal_cord_cervical_c-1
GSE21063_CTRL_VS_ANTI_IGM_STIM_BCELL_16H_UP	0.0319016	0.979757	0.115932	-0.516135	-1.5241	25	1	Brain_Spinal_cord_cervical_c-1
GSE21063_CTRL_VS_ANTI_IGM_STIM_BCELL_3H_DN	0.834299	1	0.0165447	0.25997	0.74822	24	1	Brain_Spinal_cord_cervical_c-1
GSE21063_CTRL_VS_ANTI_IGM_STIM_BCELL_3H_UP	0.378132	1	0.0305293	-0.379669	-1.05112	19	1	Brain_Spinal_cord_cervical_c-1
GSE21063_CTRL_VS_ANTI_IGM_STIM_BCELL_8H_DN	0.486166	1	0.0261281	-0.320283	-0.982679	29	1	Brain_Spinal_cord_cervical_c-1
GSE21063_CTRL_VS_ANTI_IGM_STIM_BCELL_8H_UP	0.685442	1	0.0205129	-0.309755	-0.845846	18	1	Brain_Spinal_cord_cervical_c-1
GSE21063_CTRL_VS_ANTI_IGM_STIM_BCELL_NFATC1_KO_16H_DN	0.204281	1	0.0437072	-0.398132	-1.20004	27	1	Brain_Spinal_cord_cervical_c-1
GSE21063_CTRL_VS_ANTI_IGM_STIM_BCELL_NFATC1_KO_16H_UP	0.8285	1	0.016565	0.251548	0.771504	31	1	Brain_Spinal_cord_cervical_c-1
GSE21063_CTRL_VS_ANTI_IGM_STIM_BCELL_NFATC1_KO_3H_DN	0.199116	1	0.0424486	0.397946	1.2102	30	1	Brain_Spinal_cord_cervical_c-1
GSE21063_CTRL_VS_ANTI_IGM_STIM_BCELL_NFATC1_KO_3H_UP	0.351247	1	0.0306217	0.365522	1.07267	26	1	Brain_Spinal_cord_cervical_c-1
GSE21063_CTRL_VS_ANTI_IGM_STIM_BCELL_NFATC1_KO_8H_DN	0.797809	1	0.0171274	0.259133	0.788053	30	1	Brain_Spinal_cord_cervical_c-1
GSE21063_CTRL_VS_ANTI_IGM_STIM_BCELL_NFATC1_KO_8H_UP	0.137103	0.993144	0.0522852	0.495615	1.31091	17	1	Brain_Spinal_cord_cervical_c-1
GSE21063_WT_VS_NFATC1_KO_16H_ANTI_IGM_STIM_BCELL_DN	0.688382	1	0.0194022	0.314055	0.842174	18	1	Brain_Spinal_cord_cervical_c-1
GSE21063_WT_VS_NFATC1_KO_16H_ANTI_IGM_STIM_BCELL_UP	0.393395	1	0.028529	0.362104	1.04217	24	1	Brain_Spinal_cord_cervical_c-1
GSE21063_WT_VS_NFATC1_KO_3H_ANTI_IGM_STIM_BCELL_DN	0.934409	1	0.0159001	-0.229323	-0.659034	22	1	Brain_Spinal_cord_cervical_c-1
GSE21063_WT_VS_NFATC1_KO_3H_ANTI_IGM_STIM_BCELL_UP	0.0153495	0.979757	0.167659	-0.665447	-1.65873	13	1	Brain_Spinal_cord_cervical_c-1
GSE21063_WT_VS_NFATC1_KO_8H_ANTI_IGM_STIM_BCELL_DN	0.128221	0.993144	0.0562848	-0.428074	-1.29029	27	1	Brain_Spinal_cord_cervical_c-1
GSE21063_WT_VS_NFATC1_KO_8H_ANTI_IGM_STIM_BCELL_UP	0.26213	1	0.0364331	0.393947	1.15609	26	1	Brain_Spinal_cord_cervical_c-1
GSE21063_WT_VS_NFATC1_KO_BCELL_DN	0.1185	0.993144	0.0564803	0.451507	1.325	26	1	Brain_Spinal_cord_cervical_c-1
GSE21063_WT_VS_NFATC1_KO_BCELL_UP	0.409819	1	0.029132	-0.33638	-1.03207	29	1	Brain_Spinal_cord_cervical_c-1
GSE2124_CTRL_VS_LYMPHOTOXIN_BETA_TREATED_MLN_DN	0.313358	1	0.0328066	0.377403	1.10754	26	1	Brain_Spinal_cord_cervical_c-1
GSE2124_CTRL_VS_LYMPHOTOXIN_BETA_TREATED_MLN_UP	0.775769	1	0.0186951	-0.266421	-0.803043	27	1	Brain_Spinal_cord_cervical_c-1
GSE2128_C57BL6_VS_NOD_CD4CD8_DP_THYMOCYTE_DN	0.225434	1	0.0396432	0.399633	1.18563	27	1	Brain_Spinal_cord_cervical_c-1
GSE2128_C57BL6_VS_NOD_CD4CD8_DP_THYMOCYTE_UP	0.175668	0.993144	0.0455009	0.405796	1.23407	30	1	Brain_Spinal_cord_cervical_c-1
GSE2128_C57BL6_VS_NOD_THYMOCYTE_DN	0.886622	1	0.0156142	0.237781	0.717563	29	1	Brain_Spinal_cord_cervical_c-1
GSE2128_C57BL6_VS_NOD_THYMOCYTE_MIMETOPE_NEGATIVE_SELECTION_DN	0.374253	1	0.0306217	-0.370725	-1.05592	21	1	Brain_Spinal_cord_cervical_c-1
GSE2128_C57BL6_VS_NOD_THYMOCYTE_MIMETOPE_NEGATIVE_SELECTION_UP	0.314364	1	0.0343904	-0.336307	-1.09065	37	1	Brain_Spinal_cord_cervical_c-1
GSE2128_C57BL6_VS_NOD_THYMOCYTE_UP	0.773938	1	0.0176384	0.276433	0.789197	23	1	Brain_Spinal_cord_cervical_c-1
GSE2128_CTRL_VS_MIMETOPE_NEGATIVE_SELECTION_DP_THYMOCYTE_C57BL6_DN	0.0809149	0.993144	0.0688594	0.450811	1.37097	30	1	Brain_Spinal_cord_cervical_c-1
GSE2128_CTRL_VS_MIMETOPE_NEGATIVE_SELECTION_DP_THYMOCYTE_C57BL6_UP	0.378753	1	0.0304986	-0.375863	-1.05438	20	1	Brain_Spinal_cord_cervical_c-1
GSE2128_CTRL_VS_MIMETOPE_NEGATIVE_SELECTION_DP_THYMOCYTE_NOD_DN	0.95345	1	0.0156709	-0.212338	-0.640025	27	1	Brain_Spinal_cord_cervical_c-1
GSE2128_CTRL_VS_MIMETOPE_NEGATIVE_SELECTION_DP_THYMOCYTE_NOD_UP	0.317663	1	0.0322385	0.348313	1.09323	34	1	Brain_Spinal_cord_cervical_c-1
GSE21360_NAIVE_VS_PRIMARY_MEMORY_CD8_TCELL_DN	0.0601161	0.979757	0.0835548	-0.492302	-1.44267	24	1	Brain_Spinal_cord_cervical_c-1
GSE21360_NAIVE_VS_PRIMARY_MEMORY_CD8_TCELL_UP	0.659689	1	0.0199472	0.285635	0.876048	31	1	Brain_Spinal_cord_cervical_c-1
GSE21360_NAIVE_VS_QUATERNARY_MEMORY_CD8_TCELL_DN	0.109393	0.993144	0.0589275	0.5336	1.36886	15	1	Brain_Spinal_cord_cervical_c-1
GSE21360_NAIVE_VS_QUATERNARY_MEMORY_CD8_TCELL_UP	0.259424	1	0.0366524	0.394727	1.15838	26	1	Brain_Spinal_cord_cervical_c-1
GSE21360_NAIVE_VS_SECONDARY_MEMORY_CD8_TCELL_DN	0.803688	1	0.0170115	0.265315	0.772869	25	1	Brain_Spinal_cord_cervical_c-1
GSE21360_NAIVE_VS_SECONDARY_MEMORY_CD8_TCELL_UP	0.309701	1	0.034431	-0.379054	-1.1108	24	1	Brain_Spinal_cord_cervical_c-1
GSE21360_NAIVE_VS_TERTIARY_MEMORY_CD8_TCELL_DN	0.620161	1	0.0208606	0.280494	0.902535	39	1	Brain_Spinal_cord_cervical_c-1
GSE21360_NAIVE_VS_TERTIARY_MEMORY_CD8_TCELL_UP	0.47769	1	0.0264683	-0.333558	-0.984971	25	1	Brain_Spinal_cord_cervical_c-1
GSE21360_PRIMARY_VS_QUATERNARY_MEMORY_CD8_TCELL_DN	0.861202	1	0.0160973	0.262401	0.724474	20	1	Brain_Spinal_cord_cervical_c-1
GSE21360_PRIMARY_VS_QUATERNARY_MEMORY_CD8_TCELL_UP	0.316073	1	0.0325552	0.365682	1.10354	29	1	Brain_Spinal_cord_cervical_c-1
GSE21360_PRIMARY_VS_SECONDARY_MEMORY_CD8_TCELL_DN	0.515337	1	0.0237978	0.310451	0.95917	32	1	Brain_Spinal_cord_cervical_c-1
GSE21360_PRIMARY_VS_SECONDARY_MEMORY_CD8_TCELL_UP	0.511897	1	0.0251663	-0.333126	-0.957347	22	1	Brain_Spinal_cord_cervical_c-1
GSE21360_PRIMARY_VS_TERTIARY_MEMORY_CD8_TCELL_DN	0.876255	1	0.0158264	0.24982	0.71322	23	1	Brain_Spinal_cord_cervical_c-1
GSE21360_PRIMARY_VS_TERTIARY_MEMORY_CD8_TCELL_UP	0.0371158	0.979757	0.10325	0.56059	1.52891	19	1	Brain_Spinal_cord_cervical_c-1
GSE21360_SECONDARY_VS_QUATERNARY_MEMORY_CD8_TCELL_DN	0.811703	1	0.0169453	0.266893	0.768145	24	1	Brain_Spinal_cord_cervical_c-1
GSE21360_SECONDARY_VS_QUATERNARY_MEMORY_CD8_TCELL_UP	0.0301624	0.979757	0.11479	0.603822	1.57643	16	1	Brain_Spinal_cord_cervical_c-1
GSE21360_SECONDARY_VS_TERTIARY_MEMORY_CD8_TCELL_DN	0.586273	1	0.0217397	0.296851	0.917151	32	1	Brain_Spinal_cord_cervical_c-1
GSE21360_SECONDARY_VS_TERTIARY_MEMORY_CD8_TCELL_UP	0.569665	1	0.0235877	-0.293639	-0.929759	33	1	Brain_Spinal_cord_cervical_c-1
GSE21360_TERTIARY_VS_QUATERNARY_MEMORY_CD8_TCELL_DN	0.585376	1	0.022899	-0.318491	-0.907148	21	1	Brain_Spinal_cord_cervical_c-1
GSE21360_TERTIARY_VS_QUATERNARY_MEMORY_CD8_TCELL_UP	0.393805	1	0.0284414	0.347621	1.03966	28	1	Brain_Spinal_cord_cervical_c-1
GSE21379_TFH_VS_NON_TFH_CD4_TCELL_DN	0.899046	1	0.0164875	-0.239732	-0.702524	24	1	Brain_Spinal_cord_cervical_c-1
GSE21379_TFH_VS_NON_TFH_CD4_TCELL_UP	0.805046	1	0.0181939	-0.264825	-0.782006	25	1	Brain_Spinal_cord_cervical_c-1
GSE21379_TFH_VS_NON_TFH_SAP_KO_CD4_TCELL_DN	0.860164	1	0.0159033	0.237757	0.754752	36	1	Brain_Spinal_cord_cervical_c-1
GSE21379_TFH_VS_NON_TFH_SAP_KO_CD4_TCELL_UP	0.744738	1	0.0193473	-0.267423	-0.827466	30	1	Brain_Spinal_cord_cervical_c-1
GSE21379_WT_VS_SAP_KO_CD4_TCELL_DN	0.0472804	0.979757	0.0909392	0.479269	1.45751	30	1	Brain_Spinal_cord_cervical_c-1
GSE21379_WT_VS_SAP_KO_CD4_TCELL_UP	0.34557	1	0.0308188	0.3548	1.07899	30	1	Brain_Spinal_cord_cervical_c-1
GSE21379_WT_VS_SAP_KO_TFH_CD4_TCELL_DN	0.237331	1	0.0402697	-0.370592	-1.15623	31	1	Brain_Spinal_cord_cervical_c-1
GSE21379_WT_VS_SAP_KO_TFH_CD4_TCELL_UP	0.861042	1	0.0160161	0.243935	0.741834	30	1	Brain_Spinal_cord_cervical_c-1
GSE21380_NON_TFH_VS_GERMINAL_CENTER_TFH_CD4_TCELL_DN	0.944582	1	0.0145942	0.210925	0.675442	38	1	Brain_Spinal_cord_cervical_c-1
GSE21380_NON_TFH_VS_GERMINAL_CENTER_TFH_CD4_TCELL_UP	0.378604	1	0.0306733	-0.334174	-1.05112	32	1	Brain_Spinal_cord_cervical_c-1
GSE21380_NON_TFH_VS_TFH_CD4_TCELL_DN	0.153734	0.993144	0.0510906	-0.406212	-1.24632	29	1	Brain_Spinal_cord_cervical_c-1
GSE21380_NON_TFH_VS_TFH_CD4_TCELL_UP	0.8718	1	0.0158584	0.242222	0.730963	29	1	Brain_Spinal_cord_cervical_c-1
GSE21380_TFH_VS_GERMINAL_CENTER_TFH_CD4_TCELL_DN	0.0334422	0.979757	0.108573	0.49642	1.50967	30	1	Brain_Spinal_cord_cervical_c-1
GSE21380_TFH_VS_GERMINAL_CENTER_TFH_CD4_TCELL_UP	0.368979	1	0.0296485	0.357024	1.05922	27	1	Brain_Spinal_cord_cervical_c-1
GSE21546_ELK1_KO_VS_SAP1A_KO_AND_ELK1_KO_ANTI_CD3_STIM_DP_THYMOCYTES_DN	0.826995	1	0.0178271	-0.248617	-0.782006	32	1	Brain_Spinal_cord_cervical_c-1
GSE21546_ELK1_KO_VS_SAP1A_KO_AND_ELK1_KO_ANTI_CD3_STIM_DP_THYMOCYTES_UP	0.432089	1	0.0268101	0.338554	1.01255	28	1	Brain_Spinal_cord_cervical_c-1
GSE21546_ELK1_KO_VS_SAP1A_KO_AND_ELK1_KO_DP_THYMOCYTES_DN	0.327155	1	0.0317487	0.339243	1.08635	38	1	Brain_Spinal_cord_cervical_c-1
GSE21546_ELK1_KO_VS_SAP1A_KO_AND_ELK1_KO_DP_THYMOCYTES_UP	0.450433	1	0.0261063	0.331329	0.999867	29	1	Brain_Spinal_cord_cervical_c-1
GSE21546_SAP1A_KO_VS_SAP1A_KO_AND_ELK1_KO_ANTI_CD3_STIM_DP_THYMOCYTES_DN	0.960792	1	0.0142909	0.205427	0.644759	34	1	Brain_Spinal_cord_cervical_c-1
GSE21546_SAP1A_KO_VS_SAP1A_KO_AND_ELK1_KO_ANTI_CD3_STIM_DP_THYMOCYTES_UP	0.182324	0.999826	0.0445156	0.396021	1.22355	32	1	Brain_Spinal_cord_cervical_c-1
GSE21546_SAP1A_KO_VS_SAP1A_KO_AND_ELK1_KO_DP_THYMOCYTES_DN	0.783997	1	0.0185009	-0.269783	-0.790585	24	1	Brain_Spinal_cord_cervical_c-1
GSE21546_SAP1A_KO_VS_SAP1A_KO_AND_ELK1_KO_DP_THYMOCYTES_UP	0.50439	1	0.0255855	-0.295108	-0.969023	39	1	Brain_Spinal_cord_cervical_c-1
GSE21546_UNSTIM_VS_ANTI_CD3_STIM_DP_THYMOCYTES_DN	0.581906	1	0.0219203	0.303693	0.91647	29	1	Brain_Spinal_cord_cervical_c-1
GSE21546_UNSTIM_VS_ANTI_CD3_STIM_DP_THYMOCYTES_UP	0.944994	1	0.0145301	0.214153	0.672148	34	1	Brain_Spinal_cord_cervical_c-1
GSE21546_UNSTIM_VS_ANTI_CD3_STIM_ELK1_KO_DP_THYMOCYTES_DN	0.568336	1	0.0223594	0.313533	0.920101	26	1	Brain_Spinal_cord_cervical_c-1
GSE21546_UNSTIM_VS_ANTI_CD3_STIM_ELK1_KO_DP_THYMOCYTES_UP	0.815977	1	0.0168207	0.257346	0.776606	29	1	Brain_Spinal_cord_cervical_c-1
GSE21546_UNSTIM_VS_ANTI_CD3_STIM_SAP1A_KO_AND_ELK1_KO_DP_THYMOCYTES_DN	0.446998	1	0.027498	-0.379128	-1.00529	16	1	Brain_Spinal_cord_cervical_c-1
GSE21546_UNSTIM_VS_ANTI_CD3_STIM_SAP1A_KO_AND_ELK1_KO_DP_THYMOCYTES_UP	0.788465	1	0.0183212	-0.274159	-0.780879	21	1	Brain_Spinal_cord_cervical_c-1
GSE21546_UNSTIM_VS_ANTI_CD3_STIM_SAP1A_KO_DP_THYMOCYTES_DN	0.180033	0.996004	0.0467213	-0.466114	-1.25503	17	1	Brain_Spinal_cord_cervical_c-1
GSE21546_UNSTIM_VS_ANTI_CD3_STIM_SAP1A_KO_DP_THYMOCYTES_UP	0.418137	1	0.0273205	0.330721	1.0218	32	1	Brain_Spinal_cord_cervical_c-1
GSE21546_WT_VS_ELK1_KO_ANTI_CD3_STIM_DP_THYMOCYTES_DN	0.891271	1	0.015458	0.231022	0.728293	35	1	Brain_Spinal_cord_cervical_c-1
GSE21546_WT_VS_ELK1_KO_ANTI_CD3_STIM_DP_THYMOCYTES_UP	0.984776	1	0.0152546	-0.186374	-0.581478	31	1	Brain_Spinal_cord_cervical_c-1
GSE21546_WT_VS_ELK1_KO_DP_THYMOCYTES_DN	0.599266	1	0.0215114	0.314027	0.9038	24	1	Brain_Spinal_cord_cervical_c-1
GSE21546_WT_VS_ELK1_KO_DP_THYMOCYTES_UP	0.111409	0.993144	0.0580619	0.415535	1.30997	35	1	Brain_Spinal_cord_cervical_c-1
GSE21546_WT_VS_SAP1A_KO_AND_ELK1_KO_ANTI_CD3_STIM_DP_THYMOCYTES_DN	0.592088	1	0.0216124	0.298001	0.913974	31	1	Brain_Spinal_cord_cervical_c-1
GSE21546_WT_VS_SAP1A_KO_AND_ELK1_KO_ANTI_CD3_STIM_DP_THYMOCYTES_UP	0.164895	0.993144	0.0472585	0.427983	1.25597	26	1	Brain_Spinal_cord_cervical_c-1
GSE21546_WT_VS_SAP1A_KO_AND_ELK1_KO_DP_THYMOCYTES_DN	0.81368	1	0.0168759	0.261032	0.774428	27	1	Brain_Spinal_cord_cervical_c-1
GSE21546_WT_VS_SAP1A_KO_AND_ELK1_KO_DP_THYMOCYTES_UP	0.862385	1	0.0171804	-0.249572	-0.736966	25	1	Brain_Spinal_cord_cervical_c-1
GSE21546_WT_VS_SAP1A_KO_ANTI_CD3_STIM_DP_THYMOCYTES_DN	0.227376	1	0.0410894	-0.394312	-1.17919	26	1	Brain_Spinal_cord_cervical_c-1
GSE21546_WT_VS_SAP1A_KO_ANTI_CD3_STIM_DP_THYMOCYTES_UP	0.49802	1	0.0257473	-0.31475	-0.973906	30	1	Brain_Spinal_cord_cervical_c-1
GSE21546_WT_VS_SAP1A_KO_DP_THYMOCYTES_DN	0.0199794	0.979757	0.146152	-0.565774	-1.61148	21	1	Brain_Spinal_cord_cervical_c-1
GSE21546_WT_VS_SAP1A_KO_DP_THYMOCYTES_UP	0.518958	1	0.0236653	0.307344	0.957398	33	1	Brain_Spinal_cord_cervical_c-1
GSE21670_IL6_VS_TGFB_AND_IL6_TREATED_CD4_TCELL_DN	0.094514	0.993144	0.0635235	0.449529	1.35656	29	1	Brain_Spinal_cord_cervical_c-1
GSE21670_IL6_VS_TGFB_AND_IL6_TREATED_CD4_TCELL_UP	0.396958	1	0.0297446	-0.336442	-1.04103	30	1	Brain_Spinal_cord_cervical_c-1
GSE21670_IL6_VS_TGFB_AND_IL6_TREATED_STAT3_KO_CD4_TCELL_DN	0.107952	0.993144	0.0591496	0.461588	1.34462	25	1	Brain_Spinal_cord_cervical_c-1
GSE21670_IL6_VS_TGFB_AND_IL6_TREATED_STAT3_KO_CD4_TCELL_UP	0.268775	1	0.0374628	-0.369242	-1.13289	29	1	Brain_Spinal_cord_cervical_c-1
GSE21670_STAT3_KO_VS_WT_CD4_TCELL_DN	0.98504	1	0.0142282	0.196555	0.54884	21	1	Brain_Spinal_cord_cervical_c-1
GSE21670_STAT3_KO_VS_WT_CD4_TCELL_IL6_TREATED_DN	0.510729	1	0.0240795	0.326651	0.958598	26	1	Brain_Spinal_cord_cervical_c-1
GSE21670_STAT3_KO_VS_WT_CD4_TCELL_IL6_TREATED_UP	0.777799	1	0.0175141	0.267395	0.799724	28	1	Brain_Spinal_cord_cervical_c-1
GSE21670_STAT3_KO_VS_WT_CD4_TCELL_TGFB_IL6_TREATED_DN	0.614836	1	0.021077	0.302147	0.89641	27	1	Brain_Spinal_cord_cervical_c-1
GSE21670_STAT3_KO_VS_WT_CD4_TCELL_TGFB_IL6_TREATED_UP	0.232916	1	0.0388938	0.389156	1.17437	29	1	Brain_Spinal_cord_cervical_c-1
GSE21670_STAT3_KO_VS_WT_CD4_TCELL_TGFB_TREATED_DN	0.922737	1	0.0150149	0.225175	0.684783	30	1	Brain_Spinal_cord_cervical_c-1
GSE21670_STAT3_KO_VS_WT_CD4_TCELL_TGFB_TREATED_UP	0.655586	1	0.0214463	-0.273957	-0.883696	36	1	Brain_Spinal_cord_cervical_c-1
GSE21670_STAT3_KO_VS_WT_CD4_TCELL_UP	0.375314	1	0.0294112	0.373842	1.05535	22	1	Brain_Spinal_cord_cervical_c-1
GSE21670_TGFB_VS_IL6_TREATED_CD4_TCELL_DN	0.532557	1	0.0245981	-0.310971	-0.954107	29	1	Brain_Spinal_cord_cervical_c-1
GSE21670_TGFB_VS_IL6_TREATED_CD4_TCELL_UP	0.409047	1	0.0278521	0.377999	1.03092	19	1	Brain_Spinal_cord_cervical_c-1
GSE21670_TGFB_VS_IL6_TREATED_STAT3_KO_CD4_TCELL_DN	0.590341	1	0.0229328	-0.300001	-0.913191	28	1	Brain_Spinal_cord_cervical_c-1
GSE21670_TGFB_VS_IL6_TREATED_STAT3_KO_CD4_TCELL_UP	0.384328	1	0.0302459	-0.358351	-1.05013	24	1	Brain_Spinal_cord_cervical_c-1
GSE21670_TGFB_VS_TGFB_AND_IL6_TREATED_CD4_TCELL_DN	0.808671	1	0.0169662	0.26218	0.777835	27	1	Brain_Spinal_cord_cervical_c-1
GSE21670_TGFB_VS_TGFB_AND_IL6_TREATED_CD4_TCELL_UP	0.166426	0.993144	0.0486767	-0.442569	-1.26056	21	1	Brain_Spinal_cord_cervical_c-1
GSE21670_TGFB_VS_TGFB_AND_IL6_TREATED_STAT3_KO_CD4_TCELL_DN	0.754379	1	0.0191634	-0.275229	-0.812727	25	1	Brain_Spinal_cord_cervical_c-1
GSE21670_TGFB_VS_TGFB_AND_IL6_TREATED_STAT3_KO_CD4_TCELL_UP	0.434481	1	0.0282506	-0.310938	-1.00838	37	1	Brain_Spinal_cord_cervical_c-1
GSE21670_UNTREATED_VS_IL6_TREATED_CD4_TCELL_DN	0.547555	1	0.0241478	-0.366413	-0.934611	14	1	Brain_Spinal_cord_cervical_c-1
GSE21670_UNTREATED_VS_IL6_TREATED_CD4_TCELL_UP	0.333462	1	0.031604	0.371302	1.08963	26	1	Brain_Spinal_cord_cervical_c-1
GSE21670_UNTREATED_VS_IL6_TREATED_STAT3_KO_CD4_TCELL_DN	0.368105	1	0.0310613	-0.364644	-1.05973	23	1	Brain_Spinal_cord_cervical_c-1
GSE21670_UNTREATED_VS_IL6_TREATED_STAT3_KO_CD4_TCELL_UP	0.472791	1	0.0265133	-0.341052	-0.980125	22	1	Brain_Spinal_cord_cervical_c-1
GSE21670_UNTREATED_VS_TGFB_IL6_TREATED_CD4_TCELL_DN	0.319291	1	0.0339382	-0.35011	-1.09233	31	1	Brain_Spinal_cord_cervical_c-1
GSE21670_UNTREATED_VS_TGFB_IL6_TREATED_CD4_TCELL_UP	0.0324861	0.979757	0.109869	0.460354	1.47419	38	1	Brain_Spinal_cord_cervical_c-1
GSE21670_UNTREATED_VS_TGFB_IL6_TREATED_STAT3_KO_CD4_TCELL_DN	0.44894	1	0.0261793	0.337166	1.0003	27	1	Brain_Spinal_cord_cervical_c-1
GSE21670_UNTREATED_VS_TGFB_IL6_TREATED_STAT3_KO_CD4_TCELL_UP	0.303013	1	0.0334493	0.388262	1.11746	24	1	Brain_Spinal_cord_cervical_c-1
GSE21670_UNTREATED_VS_TGFB_TREATED_CD4_TCELL_DN	0.0109279	0.979757	0.191388	0.527069	1.62844	32	1	Brain_Spinal_cord_cervical_c-1
GSE21670_UNTREATED_VS_TGFB_TREATED_CD4_TCELL_UP	0.646775	1	0.0203336	0.303995	0.874929	24	1	Brain_Spinal_cord_cervical_c-1
GSE21670_UNTREATED_VS_TGFB_TREATED_STAT3_KO_CD4_TCELL_DN	0.518304	1	0.0237857	0.321888	0.954978	27	1	Brain_Spinal_cord_cervical_c-1
GSE21670_UNTREATED_VS_TGFB_TREATED_STAT3_KO_CD4_TCELL_UP	0.787136	1	0.0172657	0.254125	0.801124	35	1	Brain_Spinal_cord_cervical_c-1
GSE21678_WT_VS_FOXO1_FOXO3_KO_TREG_DN	0.593175	1	0.0215568	0.295686	0.913553	32	1	Brain_Spinal_cord_cervical_c-1
GSE21678_WT_VS_FOXO1_FOXO3_KO_TREG_UP	0.781114	1	0.0185403	-0.280958	-0.78815	20	1	Brain_Spinal_cord_cervical_c-1
GSE21774_CD56_BRIGHT_VS_DIM_CD62L_POSITIVE_NK_CELL_DN	0.811953	1	0.0167281	0.250785	0.787122	34	1	Brain_Spinal_cord_cervical_c-1
GSE21774_CD56_BRIGHT_VS_DIM_CD62L_POSITIVE_NK_CELL_UP	0.568431	1	0.0222896	0.306737	0.925656	29	1	Brain_Spinal_cord_cervical_c-1
GSE21774_CD62L_POS_CD56_BRIGHT_VS_CD62L_NEG_CD56_DIM_NK_CELL_DN	0.920039	1	0.0150933	0.228165	0.676918	27	1	Brain_Spinal_cord_cervical_c-1
GSE21774_CD62L_POS_CD56_BRIGHT_VS_CD62L_NEG_CD56_DIM_NK_CELL_UP	0.70263	1	0.0201344	-0.282189	-0.843883	26	1	Brain_Spinal_cord_cervical_c-1
GSE21774_CD62L_POS_CD56_DIM_VS_CD62L_NEG_CD56_DIM_NK_CELL_DN	0.911469	1	0.0164273	-0.22343	-0.717485	35	1	Brain_Spinal_cord_cervical_c-1
GSE21774_CD62L_POS_CD56_DIM_VS_CD62L_NEG_CD56_DIM_NK_CELL_UP	0.134937	0.993144	0.0525655	0.426546	1.28721	29	1	Brain_Spinal_cord_cervical_c-1
GSE21927_BALBC_VS_C57BL6_MONOCYTE_SPLEEN_DN	0.938912	1	0.0159903	-0.216579	-0.685762	33	1	Brain_Spinal_cord_cervical_c-1
GSE21927_BALBC_VS_C57BL6_MONOCYTE_SPLEEN_UP	0.488199	1	0.0245659	0.310713	0.975214	34	1	Brain_Spinal_cord_cervical_c-1
GSE21927_BALBC_VS_C57BL6_MONOCYTE_TUMOR_DN	0.26112	1	0.0363401	0.369262	1.14087	32	1	Brain_Spinal_cord_cervical_c-1
GSE21927_BALBC_VS_C57BL6_MONOCYTE_TUMOR_UP	0.0697854	0.991716	0.0746018	0.481995	1.41447	26	1	Brain_Spinal_cord_cervical_c-1
GSE21927_C26GM_VS_4T1_TUMOR_MONOCYTE_BALBC_DN	0.840161	1	0.0163142	0.243976	0.76913	35	1	Brain_Spinal_cord_cervical_c-1
GSE21927_C26GM_VS_4T1_TUMOR_MONOCYTE_BALBC_UP	0.453047	1	0.0259327	0.31095	1.00053	39	1	Brain_Spinal_cord_cervical_c-1
GSE21927_EL4_VS_MCA203_TUMOR_MONOCYTES_DN	0.156695	0.993144	0.0507207	-0.390645	-1.23691	33	1	Brain_Spinal_cord_cervical_c-1
GSE21927_EL4_VS_MCA203_TUMOR_MONOCYTES_UP	0.284554	1	0.0347322	0.386682	1.13476	26	1	Brain_Spinal_cord_cervical_c-1
GSE21927_GMCSF_IL6_VS_GMCSF_GCSF_TREATED_BONE_MARROW_DN	0.864029	1	0.0159548	0.242617	0.744111	31	1	Brain_Spinal_cord_cervical_c-1
GSE21927_GMCSF_IL6_VS_GMCSF_GCSF_TREATED_BONE_MARROW_UP	0.162162	0.993144	0.0476568	0.443609	1.26647	23	1	Brain_Spinal_cord_cervical_c-1
GSE21927_HEALTHY_VS_TUMOROUS_BALBC_MOUSE_MONOCYTE_DN	0.594239	1	0.0216581	0.309137	0.907199	26	1	Brain_Spinal_cord_cervical_c-1
GSE21927_HEALTHY_VS_TUMOROUS_BALBC_MOUSE_MONOCYTE_UP	0.48333	1	0.02615	-0.348436	-0.97744	20	1	Brain_Spinal_cord_cervical_c-1
GSE21927_SPLEEN_C57BL6_VS_4T1_TUMOR_BALBC_MONOCYTES_DN	0.850842	1	0.0162844	0.260701	0.735954	22	1	Brain_Spinal_cord_cervical_c-1
GSE21927_SPLEEN_C57BL6_VS_4T1_TUMOR_BALBC_MONOCYTES_UP	0.836595	1	0.0176017	-0.251605	-0.765876	28	1	Brain_Spinal_cord_cervical_c-1
GSE21927_SPLEEN_C57BL6_VS_EL4_TUMOR_BALBC_MONOCYTES_DN	0.625312	1	0.0220194	-0.293705	-0.894025	28	1	Brain_Spinal_cord_cervical_c-1
GSE21927_SPLEEN_C57BL6_VS_EL4_TUMOR_BALBC_MONOCYTES_UP	0.988825	1	0.0140528	0.178186	0.528643	27	1	Brain_Spinal_cord_cervical_c-1
GSE21927_SPLEEN_MONOCYTE_VS_GMCSF_GCSF_BONE_MARROW_DN	0.688922	1	0.0206949	-0.270346	-0.861348	34	1	Brain_Spinal_cord_cervical_c-1
GSE21927_SPLEEN_MONOCYTE_VS_GMCSF_GCSF_BONE_MARROW_UP	0.352033	1	0.03202	-0.341775	-1.06632	31	1	Brain_Spinal_cord_cervical_c-1
GSE21927_SPLEEN_VS_4T1_TUMOR_MONOCYTE_BALBC_DN	0.845129	1	0.0174525	-0.249081	-0.758192	28	1	Brain_Spinal_cord_cervical_c-1
GSE21927_SPLEEN_VS_4T1_TUMOR_MONOCYTE_BALBC_UP	0.298507	1	0.035182	-0.382287	-1.12027	24	1	Brain_Spinal_cord_cervical_c-1
GSE21927_SPLEEN_VS_BONE_MARROW_MONOCYTE_BALBC_DN	0.926799	1	0.0161332	-0.221191	-0.690107	31	1	Brain_Spinal_cord_cervical_c-1
GSE21927_SPLEEN_VS_BONE_MARROW_MONOCYTE_BALBC_UP	0.565487	1	0.0235283	-0.320229	-0.920283	22	1	Brain_Spinal_cord_cervical_c-1
GSE21927_SPLEEN_VS_C26GM_TUMOR_MONOCYTE_BALBC_DN	0.540591	1	0.0243614	-0.310355	-0.944708	28	1	Brain_Spinal_cord_cervical_c-1
GSE21927_SPLEEN_VS_C26GM_TUMOR_MONOCYTE_BALBC_UP	0.236232	1	0.0402099	-0.448782	-1.18999	16	1	Brain_Spinal_cord_cervical_c-1
GSE21927_SPLEEN_VS_TUMOR_MONOCYTE_BALBC_DN	0.364164	1	0.031265	-0.366178	-1.06419	23	1	Brain_Spinal_cord_cervical_c-1
GSE21927_SPLEEN_VS_TUMOR_MONOCYTE_BALBC_UP	0.868548	1	0.0159741	0.262116	0.714874	19	1	Brain_Spinal_cord_cervical_c-1
GSE21927_SPLEEN_VS_TUMOR_MONOCYTE_C57BL6_DN	0.821481	1	0.0178981	-0.251051	-0.783267	31	1	Brain_Spinal_cord_cervical_c-1
GSE21927_SPLEEN_VS_TUMOR_MONOCYTE_C57BL6_UP	0.444929	1	0.027645	-0.333344	-1.00476	27	1	Brain_Spinal_cord_cervical_c-1
GSE21927_SPLENIC_C26GM_TUMOROUS_VS_4T1_TUMOR_MONOCYTES_DN	0.11126	0.993144	0.058115	0.42198	1.3145	33	1	Brain_Spinal_cord_cervical_c-1
GSE21927_SPLENIC_C26GM_TUMOROUS_VS_4T1_TUMOR_MONOCYTES_UP	0.652174	1	0.0213516	-0.287266	-0.881378	29	1	Brain_Spinal_cord_cervical_c-1
GSE21927_SPLENIC_C26GM_TUMOROUS_VS_BONE_MARROW_MONOCYTES_DN	0.941907	1	0.0146351	0.212242	0.679659	38	1	Brain_Spinal_cord_cervical_c-1
GSE21927_SPLENIC_C26GM_TUMOROUS_VS_BONE_MARROW_MONOCYTES_UP	0.423932	1	0.0272247	0.369103	1.01907	20	1	Brain_Spinal_cord_cervical_c-1
GSE21927_SPLENIC_VS_TUMOR_MONOCYTES_FROM_C26GM_TUMOROUS_MICE_BALBC_DN	0.570626	1	0.0234692	-0.302823	-0.929111	29	1	Brain_Spinal_cord_cervical_c-1
GSE21927_SPLENIC_VS_TUMOR_MONOCYTES_FROM_C26GM_TUMOROUS_MICE_BALBC_UP	0.131181	0.993144	0.0554741	-0.454737	-1.30684	22	1	Brain_Spinal_cord_cervical_c-1
GSE21927_UNTREATED_VS_GMCSF_GCSF_TREATED_BONE_MARROW_DN	0.84192	1	0.01742	-0.259262	-0.745076	22	1	Brain_Spinal_cord_cervical_c-1
GSE21927_UNTREATED_VS_GMCSF_GCSF_TREATED_BONE_MARROW_UP	0.982274	1	0.0141487	0.188836	0.56024	27	1	Brain_Spinal_cord_cervical_c-1
GSE21927_UNTREATED_VS_GMCSF_IL6_TREATED_BONE_MARROW_DN	0.0701428	0.991716	0.0770757	-0.496268	-1.42619	22	1	Brain_Spinal_cord_cervical_c-1
GSE21927_UNTREATED_VS_GMCSF_IL6_TREATED_BONE_MARROW_UP	0.935738	1	0.0159065	-0.22552	-0.660877	24	1	Brain_Spinal_cord_cervical_c-1
GSE2197_CPG_DNA_VS_UNTREATED_IN_DC_DN	0.39108	1	0.0284764	0.330057	1.0405	35	1	Brain_Spinal_cord_cervical_c-1
GSE2197_CPG_DNA_VS_UNTREATED_IN_DC_UP	0.162977	0.993144	0.0472282	0.388292	1.23932	37	1	Brain_Spinal_cord_cervical_c-1
GSE2197_IMMUNOSUPPRESSIVE_DNA_VS_UNTREATEDIN_DC_DN	0.276266	1	0.0370036	-0.350151	-1.12441	35	1	Brain_Spinal_cord_cervical_c-1
GSE2197_IMMUNOSUPPRESSIVE_DNA_VS_UNTREATED_IN_DC_UP	0.958924	1	0.0156363	-0.212176	-0.62654	25	1	Brain_Spinal_cord_cervical_c-1
GSE22025_PROGESTERONE_VS_TGFB1_AND_PROGESTERONE_TREATED_CD4_TCELL_DN	0.44075	1	0.026551	0.364678	1.00685	20	1	Brain_Spinal_cord_cervical_c-1
GSE22025_PROGESTERONE_VS_TGFB1_AND_PROGESTERONE_TREATED_CD4_TCELL_UP	0.0688511	0.984745	0.0779135	-0.48807	-1.41843	23	1	Brain_Spinal_cord_cervical_c-1
GSE22025_TGFB1_VS_TGFB1_AND_PROGESTERONE_TREATED_CD4_TCELL_DN	0.362187	1	0.0313408	-0.391155	-1.06813	18	1	Brain_Spinal_cord_cervical_c-1
GSE22025_TGFB1_VS_TGFB1_AND_PROGESTERONE_TREATED_CD4_TCELL_UP	0.769334	1	0.0176752	0.269251	0.805274	28	1	Brain_Spinal_cord_cervical_c-1
GSE22025_UNTREATED_VS_PROGESTERONE_TREATED_CD4_TCELL_DN	0.757917	1	0.0180413	0.285693	0.797741	21	1	Brain_Spinal_cord_cervical_c-1
GSE22025_UNTREATED_VS_PROGESTERONE_TREATED_CD4_TCELL_UP	0.0956689	0.993144	0.0631186	0.449121	1.35533	29	1	Brain_Spinal_cord_cervical_c-1
GSE22025_UNTREATED_VS_TGFB1_AND_PROGESTERONE_TREATED_CD4_TCELL_DN	0.156058	0.993144	0.048481	0.405384	1.25248	32	1	Brain_Spinal_cord_cervical_c-1
GSE22025_UNTREATED_VS_TGFB1_AND_PROGESTERONE_TREATED_CD4_TCELL_UP	0.198253	1	0.0444639	-0.390884	-1.19929	29	1	Brain_Spinal_cord_cervical_c-1
GSE22025_UNTREATED_VS_TGFB1_TREATED_CD4_TCELL_DN	0.626388	1	0.0206949	0.286554	0.892635	33	1	Brain_Spinal_cord_cervical_c-1
GSE22025_UNTREATED_VS_TGFB1_TREATED_CD4_TCELL_UP	0.812344	1	0.0180603	-0.263034	-0.776717	25	1	Brain_Spinal_cord_cervical_c-1
GSE22033_UNTREATED_VS_MRL24_TREATED_MEF_DN	0.0451912	0.979757	0.093304	0.516631	1.48692	24	1	Brain_Spinal_cord_cervical_c-1
GSE22033_UNTREATED_VS_MRL24_TREATED_MEF_UP	0.673308	1	0.0193137	0.26617	0.87986	44	1	Brain_Spinal_cord_cervical_c-1
GSE22033_UNTREATED_VS_ROSIGLITAZONE_TREATED_MEF_DN	0.847781	1	0.0173516	-0.256519	-0.745499	23	1	Brain_Spinal_cord_cervical_c-1
GSE22033_UNTREATED_VS_ROSIGLITAZONE_TREATED_MEF_UP	0.553106	1	0.0226593	0.302453	0.934461	32	1	Brain_Spinal_cord_cervical_c-1
GSE22033_WT_VS_PPARG_KO_MEF_DN	0.14711	0.993144	0.0502863	0.436156	1.27995	26	1	Brain_Spinal_cord_cervical_c-1
GSE22033_WT_VS_PPARG_KO_MEF_UP	0.128221	0.993144	0.0562848	-0.427911	-1.2898	27	1	Brain_Spinal_cord_cervical_c-1
GSE22045_TREG_VS_TCONV_DN	0.175653	0.993144	0.0474412	-0.427095	-1.24123	23	1	Brain_Spinal_cord_cervical_c-1
GSE22045_TREG_VS_TCONV_UP	0.171988	0.993144	0.0478124	-0.439964	-1.25314	21	1	Brain_Spinal_cord_cervical_c-1
GSE22103_LPS_VS_GMCSF_AND_IFNG_STIM_NEUTROPHIL_DN	0.122814	0.993144	0.0552418	0.42856	1.3033	30	1	Brain_Spinal_cord_cervical_c-1
GSE22103_LPS_VS_GMCSF_AND_IFNG_STIM_NEUTROPHIL_UP	0.124473	0.993144	0.0547398	0.415997	1.29586	33	1	Brain_Spinal_cord_cervical_c-1
GSE22103_UNSTIM_VS_GMCSF_AND_IFNG_STIM_NEUTROPHIL_DN	0.111453	0.993144	0.0582215	0.440734	1.33002	29	1	Brain_Spinal_cord_cervical_c-1
GSE22103_UNSTIM_VS_GMCSF_AND_IFNG_STIM_NEUTROPHIL_UP	0.0297905	0.979757	0.115167	0.502708	1.52879	30	1	Brain_Spinal_cord_cervical_c-1
GSE22103_UNSTIM_VS_LPS_STIM_NEUTROPHIL_DN	0.527751	1	0.0234398	0.309583	0.949498	31	1	Brain_Spinal_cord_cervical_c-1
GSE22103_UNSTIM_VS_LPS_STIM_NEUTROPHIL_UP	0.204239	1	0.0419089	0.40738	1.20861	27	1	Brain_Spinal_cord_cervical_c-1
GSE22140_GERMFREE_VS_SPF_ARTHRITIC_MOUSE_CD4_TCELL_DN	0.154821	0.993144	0.0487424	0.440094	1.282	25	1	Brain_Spinal_cord_cervical_c-1
GSE22140_GERMFREE_VS_SPF_ARTHRITIC_MOUSE_CD4_TCELL_UP	0.830775	1	0.0166939	0.268888	0.750818	21	1	Brain_Spinal_cord_cervical_c-1
GSE22140_GERMFREE_VS_SPF_MOUSE_CD4_TCELL_DN	0.502379	1	0.0254811	-0.334921	-0.962506	22	1	Brain_Spinal_cord_cervical_c-1
GSE22140_GERMFREE_VS_SPF_MOUSE_CD4_TCELL_UP	0.85916	1	0.016143	0.258147	0.728742	22	1	Brain_Spinal_cord_cervical_c-1
GSE22140_HEALTHY_VS_ARTHRITIC_GERMFREE_MOUSE_CD4_TCELL_DN	0.831432	1	0.0166089	0.270485	0.746791	20	1	Brain_Spinal_cord_cervical_c-1
GSE22140_HEALTHY_VS_ARTHRITIC_GERMFREE_MOUSE_CD4_TCELL_UP	0.968568	1	0.0154674	-0.202462	-0.616285	28	1	Brain_Spinal_cord_cervical_c-1
GSE22140_HEALTHY_VS_ARTHRITIC_MOUSE_CD4_TCELL_DN	0.433821	1	0.026741	0.338101	1.01119	28	1	Brain_Spinal_cord_cervical_c-1
GSE22140_HEALTHY_VS_ARTHRITIC_MOUSE_CD4_TCELL_UP	0.427141	1	0.0270196	0.336795	1.01636	29	1	Brain_Spinal_cord_cervical_c-1
GSE22196_HEALTHY_VS_OBESE_MOUSE_SKIN_GAMMADELTA_TCELL_DN	0.562642	1	0.0236235	-0.328782	-0.922305	20	1	Brain_Spinal_cord_cervical_c-1
GSE22196_HEALTHY_VS_OBESE_MOUSE_SKIN_GAMMADELTA_TCELL_UP	0.194085	1	0.043197	0.417563	1.22539	26	1	Brain_Spinal_cord_cervical_c-1
GSE22229_RENAL_TRANSPLANT_IMMUNOSUPP_THERAPY_VS_HEALTHY_PBMC_DN	0.0957121	0.993144	0.0629188	0.424447	1.33806	35	1	Brain_Spinal_cord_cervical_c-1
GSE22229_RENAL_TRANSPLANT_IMMUNOSUPP_THERAPY_VS_HEALTHY_PBMC_UP	0.58131	1	0.0219515	0.30847	0.915168	27	1	Brain_Spinal_cord_cervical_c-1
GSE22229_RENAL_TRANSPLANT_VS_HEALTHY_PBMC_DN	0.436884	1	0.0267028	0.343434	1.00785	26	1	Brain_Spinal_cord_cervical_c-1
GSE22229_RENAL_TRANSPLANT_VS_HEALTHY_PBMC_UP	0.246831	1	0.0375799	0.401569	1.16978	25	1	Brain_Spinal_cord_cervical_c-1
GSE22229_UNTREATED_VS_IMMUNOSUPP_THERAPY_RENAL_TRANSPLANT_PATIENT_PBMC_DN	0.339121	1	0.0328066	-0.339057	-1.07357	33	1	Brain_Spinal_cord_cervical_c-1
GSE22229_UNTREATED_VS_IMMUNOSUPP_THERAPY_RENAL_TRANSPLANT_PATIENT_PBMC_UP	0.145177	0.993144	0.0506476	0.436882	1.28208	26	1	Brain_Spinal_cord_cervical_c-1
GSE22282_HYPOXIA_VS_NORMOXIA_MYELOID_DC_DN	0.349013	1	0.0323199	-0.329034	-1.06706	37	1	Brain_Spinal_cord_cervical_c-1
GSE22282_HYPOXIA_VS_NORMOXIA_MYELOID_DC_UP	0.414457	1	0.0288496	-0.396876	-1.0321	15	1	Brain_Spinal_cord_cervical_c-1
GSE22313_HEALTHY_VS_SLE_MOUSE_CD4_TCELL_DN	0.570517	1	0.022311	0.326698	0.92226	22	1	Brain_Spinal_cord_cervical_c-1
GSE22313_HEALTHY_VS_SLE_MOUSE_CD4_TCELL_UP	0.770168	1	0.0177416	0.28045	0.791703	22	1	Brain_Spinal_cord_cervical_c-1
GSE22342_CD11C_HIGH_VS_LOW_DECIDUAL_MACROPHAGES_DN	0.781528	1	0.0185324	-0.266014	-0.795514	26	1	Brain_Spinal_cord_cervical_c-1
GSE22342_CD11C_HIGH_VS_LOW_DECIDUAL_MACROPHAGES_UP	0.835821	1	0.0175542	-0.257438	-0.754409	24	1	Brain_Spinal_cord_cervical_c-1
GSE22432_CDC_VS_COMMON_DC_PROGENITOR_DN	0.995647	1	0.0136943	0.162106	0.529906	42	1	Brain_Spinal_cord_cervical_c-1
GSE22432_CDC_VS_COMMON_DC_PROGENITOR_UP	0.584586	1	0.0218632	0.307929	0.913565	27	1	Brain_Spinal_cord_cervical_c-1
GSE22432_CONVENTIONAL_CDC_VS_PLASMACYTOID_PDC_DN	0.307354	1	0.0330012	0.353706	1.10182	33	1	Brain_Spinal_cord_cervical_c-1
GSE22432_CONVENTIONAL_CDC_VS_PLASMACYTOID_PDC_UP	0.795541	1	0.0185009	-0.244533	-0.810517	41	1	Brain_Spinal_cord_cervical_c-1
GSE22432_MULTIPOTENT_PROGENITOR_VS_CDC_DN	0.516939	1	0.0236294	0.305551	0.959014	34	1	Brain_Spinal_cord_cervical_c-1
GSE22432_MULTIPOTENT_PROGENITOR_VS_CDC_UP	0.921968	1	0.0150269	0.225381	0.685411	30	1	Brain_Spinal_cord_cervical_c-1
GSE22432_MULTIPOTENT_PROGENITOR_VS_PDC_DN	0.805439	1	0.0182362	-0.250568	-0.793381	33	1	Brain_Spinal_cord_cervical_c-1
GSE22432_MULTIPOTENT_PROGENITOR_VS_PDC_UP	0.149721	0.993144	0.0496532	0.415976	1.26503	30	1	Brain_Spinal_cord_cervical_c-1
GSE22432_MULTIPOTENT_VS_COMMON_DC_PROGENITOR_DN	0.865397	1	0.017029	-0.24577	-0.734974	26	1	Brain_Spinal_cord_cervical_c-1
GSE22432_MULTIPOTENT_VS_COMMON_DC_PROGENITOR_UNTREATED_DN	0.195958	1	0.0428654	0.401764	1.21242	29	1	Brain_Spinal_cord_cervical_c-1
GSE22432_MULTIPOTENT_VS_COMMON_DC_PROGENITOR_UNTREATED_UP	0.529815	1	0.0232472	0.300085	0.952607	36	1	Brain_Spinal_cord_cervical_c-1
GSE22432_MULTIPOTENT_VS_COMMON_DC_PROGENITOR_UP	0.537965	1	0.0244313	-0.309827	-0.950597	29	1	Brain_Spinal_cord_cervical_c-1
GSE22432_PDC_VS_TGFB1_TREATEDCOMMON_DC_PROGENITOR_DN	0.0499585	0.979757	0.0919032	-0.502795	-1.47342	24	1	Brain_Spinal_cord_cervical_c-1
GSE22432_PDC_VS_TGFB1_TREATEDCOMMON_DC_PROGENITOR_UP	0.131927	0.993144	0.0530973	0.392209	1.26732	40	1	Brain_Spinal_cord_cervical_c-1
GSE22432_UNTREATED_VS_TGFB1_TREATED_COMMON_DC_PROGENITOR_DN	0.604881	1	0.0227146	-0.282678	-0.911827	36	1	Brain_Spinal_cord_cervical_c-1
GSE22432_UNTREATED_VS_TGFB1_TREATED_COMMON_DC_PROGENITOR_UP	0.848018	1	0.0162514	0.25105	0.750841	28	1	Brain_Spinal_cord_cervical_c-1
GSE22443_IL2_VS_IL12_TREATED_ACT_CD8_TCELL_DN	0.919499	1	0.0162481	-0.224007	-0.698891	31	1	Brain_Spinal_cord_cervical_c-1
GSE22443_IL2_VS_IL12_TREATED_ACT_CD8_TCELL_UP	0.968147	1	0.0143855	0.207646	0.592814	23	1	Brain_Spinal_cord_cervical_c-1
GSE22443_NAIVE_VS_ACT_AND_IL12_TREATED_CD8_TCELL_DN	0.520525	1	0.0250051	-0.310341	-0.960261	30	1	Brain_Spinal_cord_cervical_c-1
GSE22443_NAIVE_VS_ACT_AND_IL12_TREATED_CD8_TCELL_UP	0.418137	1	0.0273205	0.330714	1.02178	32	1	Brain_Spinal_cord_cervical_c-1
GSE22443_NAIVE_VS_ACT_AND_IL2_TREATED_CD8_TCELL_DN	0.31232	1	0.0327584	0.363758	1.10623	30	1	Brain_Spinal_cord_cervical_c-1
GSE22443_NAIVE_VS_ACT_AND_IL2_TREATED_CD8_TCELL_UP	0.786085	1	0.0173444	0.261775	0.796088	30	1	Brain_Spinal_cord_cervical_c-1
GSE22501_PERIPHERAL_BLOOD_VS_CORD_BLOOD_TREG_DN	0.680347	1	0.0195298	0.289324	0.858366	27	1	Brain_Spinal_cord_cervical_c-1
GSE22501_PERIPHERAL_BLOOD_VS_CORD_BLOOD_TREG_UP	0.0194657	0.979757	0.1485	-0.536013	-1.60294	26	1	Brain_Spinal_cord_cervical_c-1
GSE22527_ANTI_CD3_INVIVO_VS_UNTREATED_MOUSE_TREG_DN	0.427519	1	0.0285731	-0.3154	-1.01738	36	1	Brain_Spinal_cord_cervical_c-1
GSE22527_ANTI_CD3_INVIVO_VS_UNTREATED_MOUSE_TREG_UP	0.605154	1	0.0225112	-0.299607	-0.903071	27	1	Brain_Spinal_cord_cervical_c-1
GSE22589_HEALTHY_VS_HIV_AND_SIV_INFECTED_DC_DN	0.222969	1	0.0398169	0.385527	1.18242	31	1	Brain_Spinal_cord_cervical_c-1
GSE22589_HEALTHY_VS_HIV_AND_SIV_INFECTED_DC_UP	0.458587	1	0.0272725	-0.30434	-0.993376	38	1	Brain_Spinal_cord_cervical_c-1
GSE22589_HEALTHY_VS_HIV_INFECTED_DC_DN	0.964774	1	0.0143942	0.207367	0.625782	29	1	Brain_Spinal_cord_cervical_c-1
GSE22589_HEALTHY_VS_HIV_INFECTED_DC_UP	0.135104	0.993144	0.052325	0.396068	1.26832	38	1	Brain_Spinal_cord_cervical_c-1
GSE22589_HEALTHY_VS_SIV_INFECTED_DC_DN	0.408418	1	0.0277772	0.338979	1.03087	30	1	Brain_Spinal_cord_cervical_c-1
GSE22589_HEALTHY_VS_SIV_INFECTED_DC_UP	0.610776	1	0.022381	-0.294956	-0.904973	29	1	Brain_Spinal_cord_cervical_c-1
GSE22589_HIV_VS_HIV_AND_SIV_INFECTED_DC_DN	0.951526	1	0.014641	0.218359	0.62846	24	1	Brain_Spinal_cord_cervical_c-1
GSE22589_HIV_VS_HIV_AND_SIV_INFECTED_DC_UP	0.790524	1	0.0184146	-0.263569	-0.794446	27	1	Brain_Spinal_cord_cervical_c-1
GSE22589_SIV_VS_HIV_AND_SIV_INFECTED_DC_DN	0.606985	1	0.0226593	-0.282191	-0.910258	36	1	Brain_Spinal_cord_cervical_c-1
GSE22589_SIV_VS_HIV_AND_SIV_INFECTED_DC_UP	0.798085	1	0.018298	-0.259236	-0.789105	28	1	Brain_Spinal_cord_cervical_c-1
GSE22601_CD4_SINGLE_POSITIVE_VS_CD8_SINGLE_POSITIVE_THYMOCYTE_DN	0.701541	1	0.0190683	0.284487	0.844016	27	1	Brain_Spinal_cord_cervical_c-1
GSE22601_CD4_SINGLE_POSITIVE_VS_CD8_SINGLE_POSITIVE_THYMOCYTE_UP	0.593535	1	0.0228765	-0.293338	-0.915201	31	1	Brain_Spinal_cord_cervical_c-1
GSE22601_DOUBLE_NEGATIVE_VS_CD4_SINGLE_POSITIVE_THYMOCYTE_DN	0.517828	1	0.0250051	-0.325159	-0.952864	24	1	Brain_Spinal_cord_cervical_c-1
GSE22601_DOUBLE_NEGATIVE_VS_CD4_SINGLE_POSITIVE_THYMOCYTE_UP	0.470759	1	0.0266266	-0.338066	-0.982491	23	1	Brain_Spinal_cord_cervical_c-1
GSE22601_DOUBLE_NEGATIVE_VS_CD8_SINGLE_POSITIVE_THYMOCYTE_DN	0.0153782	0.979757	0.167659	-0.546564	-1.64744	27	1	Brain_Spinal_cord_cervical_c-1
GSE22601_DOUBLE_NEGATIVE_VS_CD8_SINGLE_POSITIVE_THYMOCYTE_UP	0.766826	1	0.0189087	-0.262495	-0.812217	30	1	Brain_Spinal_cord_cervical_c-1
GSE22601_DOUBLE_NEGATIVE_VS_DOUBLE_POSITIVE_THYMOCYTE_DN	0.26112	1	0.0363401	0.369257	1.14086	32	1	Brain_Spinal_cord_cervical_c-1
GSE22601_DOUBLE_NEGATIVE_VS_DOUBLE_POSITIVE_THYMOCYTE_UP	0.538029	1	0.0244568	-0.306665	-0.948887	30	1	Brain_Spinal_cord_cervical_c-1
GSE22601_DOUBLE_NEGATIVE_VS_IMMATURE_CD4_SP_THYMOCYTE_DN	0.0134048	0.979757	0.17245	0.519064	1.61692	33	1	Brain_Spinal_cord_cervical_c-1
GSE22601_DOUBLE_NEGATIVE_VS_IMMATURE_CD4_SP_THYMOCYTE_UP	0.31675	1	0.0324724	0.379199	1.10462	25	1	Brain_Spinal_cord_cervical_c-1
GSE22601_DOUBLE_POSITIVE_VS_CD4_SINGLE_POSITIVE_THYMOCYTE_DN	0.173628	0.993144	0.0458329	0.408891	1.23393	29	1	Brain_Spinal_cord_cervical_c-1
GSE22601_DOUBLE_POSITIVE_VS_CD4_SINGLE_POSITIVE_THYMOCYTE_UP	0.698051	1	0.0202563	-0.290563	-0.844439	23	1	Brain_Spinal_cord_cervical_c-1
GSE22601_DOUBLE_POSITIVE_VS_CD8_SINGLE_POSITIVE_THYMOCYTE_DN	0.836374	1	0.0164273	0.24972	0.765896	31	1	Brain_Spinal_cord_cervical_c-1
GSE22601_DOUBLE_POSITIVE_VS_CD8_SINGLE_POSITIVE_THYMOCYTE_UP	0.799875	1	0.0182401	-0.262029	-0.789805	27	1	Brain_Spinal_cord_cervical_c-1
GSE22601_IMMATURE_CD4_SINGLE_POSITIVE_VS_CD4_SINGLE_POSITIVE_THYMOCYTE_DN	0.89001	1	0.0165413	-0.245273	-0.698603	21	1	Brain_Spinal_cord_cervical_c-1
GSE22601_IMMATURE_CD4_SINGLE_POSITIVE_VS_CD4_SINGLE_POSITIVE_THYMOCYTE_UP	0.349502	1	0.0320428	-0.368311	-1.07932	24	1	Brain_Spinal_cord_cervical_c-1
GSE22601_IMMATURE_CD4_SINGLE_POSITIVE_VS_CD8_SINGLE_POSITIVE_THYMOCYTE_DN	0.655299	1	0.0200985	0.294057	0.872408	27	1	Brain_Spinal_cord_cervical_c-1
GSE22601_IMMATURE_CD4_SINGLE_POSITIVE_VS_CD8_SINGLE_POSITIVE_THYMOCYTE_UP	0.624396	1	0.0208892	0.324026	0.883722	19	1	Brain_Spinal_cord_cervical_c-1
GSE22601_IMMATURE_CD4_SINGLE_POSITIVE_VS_DOUBLE_POSITIVE_THYMOCYTE_DN	0.00231974	0.979757	0.425049	0.649995	1.79459	20	1	Brain_Spinal_cord_cervical_c-1
GSE22601_IMMATURE_CD4_SINGLE_POSITIVE_VS_DOUBLE_POSITIVE_THYMOCYTE_UP	0.357267	1	0.0302259	0.354695	1.07038	29	1	Brain_Spinal_cord_cervical_c-1
GSE22611_MUTANT_NOD2_TRANSDUCED_VS_CTRL_HEK293T_STIMULATED_WITH_MDP_6H_DN	0.276649	1	0.0351392	0.365219	1.12838	32	1	Brain_Spinal_cord_cervical_c-1
GSE22611_MUTANT_NOD2_TRANSDUCED_VS_CTRL_HEK293T_STIMULATED_WITH_MDP_6H_UP	0.821552	1	0.0166905	0.260611	0.759165	25	1	Brain_Spinal_cord_cervical_c-1
GSE22611_MUTANT_NOD2_VS_CTRL_TRANSDUCED_HEK293T_CELL_DN	0.435993	1	0.0280033	-0.335632	-1.01166	27	1	Brain_Spinal_cord_cervical_c-1
GSE22611_MUTANT_NOD2_VS_CTRL_TRANSDUCED_HEK293T_CELL_UP	0.885356	1	0.0168448	-0.234816	-0.743505	33	1	Brain_Spinal_cord_cervical_c-1
GSE22611_NOD2_TRANSDUCED_VS_CTRL_HEK293T_STIMULATED_WITH_MDP_2H_DN	0.40212	1	0.0294583	-0.342729	-1.03305	27	1	Brain_Spinal_cord_cervical_c-1
GSE22611_NOD2_TRANSDUCED_VS_CTRL_HEK293T_STIMULATED_WITH_MDP_2H_UP	0.405727	1	0.0278939	0.339601	1.03276	30	1	Brain_Spinal_cord_cervical_c-1
GSE22611_NOD2_TRANSD_VS_CTRL_TRANSD_HEK293_MDP_STIM_2H_DN	0.60862	1	0.0212135	0.350599	0.885429	14	1	Brain_Spinal_cord_cervical_c-1
GSE22611_NOD2_TRANSD_VS_CTRL_TRANSD_HEK293_MDP_STIM_2H_UP	0.552736	1	0.023987	-0.30646	-0.940269	29	1	Brain_Spinal_cord_cervical_c-1
GSE22611_NOD2_TRANSD_VS_CTRL_TRANSD_HEK293_MDP_STIM_6H_DN	0.515029	1	0.023889	0.322554	0.956953	27	1	Brain_Spinal_cord_cervical_c-1
GSE22611_NOD2_TRANSD_VS_CTRL_TRANSD_HEK293_MDP_STIM_6H_UP	0.075067	0.992168	0.0714721	0.44207	1.37708	33	1	Brain_Spinal_cord_cervical_c-1
GSE22611_NOD2_VS_CTRL_TRANSDUCED_HEK293T_CELL_DN	0.76227	1	0.0189047	-0.270654	-0.809388	26	1	Brain_Spinal_cord_cervical_c-1
GSE22611_NOD2_VS_CTRL_TRANSDUCED_HEK293T_CELL_UP	0.573875	1	0.0221299	0.307749	0.920416	28	1	Brain_Spinal_cord_cervical_c-1
GSE22611_NOD2_VS_MUTANT_NOD2_TRANSDUCED_HEK293T_CELL_DN	0.64482	1	0.0203063	0.289408	0.880122	30	1	Brain_Spinal_cord_cervical_c-1
GSE22611_NOD2_VS_MUTANT_NOD2_TRANSDUCED_HEK293T_CELL_UP	0.673132	1	0.0196415	0.282979	0.867903	31	1	Brain_Spinal_cord_cervical_c-1
GSE22611_UNSTIM_VS_2H_MDP_STIM_MUTANT_NOD2_TRANSDUCED_HEK293T_CELL_DN	0.873234	1	0.0169488	-0.24375	-0.734708	27	1	Brain_Spinal_cord_cervical_c-1
GSE22611_UNSTIM_VS_2H_MDP_STIM_MUTANT_NOD2_TRANSDUCED_HEK293T_CELL_UP	0.0696559	0.991716	0.0776715	-0.446933	-1.39441	31	1	Brain_Spinal_cord_cervical_c-1
GSE22611_UNSTIM_VS_2H_MDP_STIM_NOD2_TRANSDUCED_HEK293T_CELL_DN	0.41195	1	0.029243	-0.318052	-1.02593	36	1	Brain_Spinal_cord_cervical_c-1
GSE22611_UNSTIM_VS_2H_MDP_STIM_NOD2_TRANSDUCED_HEK293T_CELL_UP	0.433682	1	0.0282162	-0.319219	-1.01076	33	1	Brain_Spinal_cord_cervical_c-1
GSE22611_UNSTIM_VS_6H_MDP_STIM_MUTANT_NOD2_TRANSDUCED_HEK293T_CELL_DN	0.930984	1	0.0160648	-0.226138	-0.667767	25	1	Brain_Spinal_cord_cervical_c-1
GSE22611_UNSTIM_VS_6H_MDP_STIM_MUTANT_NOD2_TRANSDUCED_HEK293T_CELL_UP	0.433665	1	0.028054	-0.344976	-1.01093	24	1	Brain_Spinal_cord_cervical_c-1
GSE22611_UNSTIM_VS_6H_MDP_STIM_NOD2_TRANSDUCED_HEK293T_CELL_DN	0.319631	1	0.0322966	0.378386	1.10225	25	1	Brain_Spinal_cord_cervical_c-1
GSE22611_UNSTIM_VS_6H_MDP_STIM_NOD2_TRANSDUCED_HEK293T_CELL_UP	0.60846	1	0.0224676	-0.292578	-0.905299	30	1	Brain_Spinal_cord_cervical_c-1
GSE22886_CD4_TCELL_VS_BCELL_NAIVE_DN	0.241895	1	0.0397588	-0.385387	-1.16163	27	1	Brain_Spinal_cord_cervical_c-1
GSE22886_CD4_TCELL_VS_BCELL_NAIVE_UP	0.237907	1	0.0402099	-0.397294	-1.17318	25	1	Brain_Spinal_cord_cervical_c-1
GSE22886_CD8_TCELL_VS_BCELL_NAIVE_DN	0.122179	0.993144	0.0576421	-0.436987	-1.30681	26	1	Brain_Spinal_cord_cervical_c-1
GSE22886_CD8_TCELL_VS_BCELL_NAIVE_UP	0.546227	1	0.024123	-0.318492	-0.933327	24	1	Brain_Spinal_cord_cervical_c-1
GSE22886_CD8_VS_CD4_NAIVE_TCELL_DN	0.447865	1	0.026194	0.33476	1.0012	28	1	Brain_Spinal_cord_cervical_c-1
GSE22886_CD8_VS_CD4_NAIVE_TCELL_UP	0.623469	1	0.0207609	0.284146	0.895763	35	1	Brain_Spinal_cord_cervical_c-1
GSE22886_CTRL_VS_LPS_24H_DC_DN	0.226736	1	0.0396048	0.422654	1.19314	22	1	Brain_Spinal_cord_cervical_c-1
GSE22886_CTRL_VS_LPS_24H_DC_UP	0.169639	0.993144	0.0483517	-0.429829	-1.24917	23	1	Brain_Spinal_cord_cervical_c-1
GSE22886_DAY0_VS_DAY1_MONOCYTE_IN_CULTURE_DN	0.000281429	0.677876	0.70312	0.723972	1.94141	18	1	Brain_Spinal_cord_cervical_c-1
GSE22886_DAY0_VS_DAY1_MONOCYTE_IN_CULTURE_UP	0.529399	1	0.0247345	-0.32156	-0.949541	25	1	Brain_Spinal_cord_cervical_c-1
GSE22886_DAY0_VS_DAY7_MONOCYTE_IN_CULTURE_DN	0.576849	1	0.021988	0.287962	0.926565	39	1	Brain_Spinal_cord_cervical_c-1
GSE22886_DAY0_VS_DAY7_MONOCYTE_IN_CULTURE_UP	0.85168	1	0.0162448	0.254418	0.732241	24	1	Brain_Spinal_cord_cervical_c-1
GSE22886_DAY1_VS_DAY7_MONOCYTE_IN_CULTURE_DN	0.688949	1	0.0205687	-0.262931	-0.868179	40	1	Brain_Spinal_cord_cervical_c-1
GSE22886_DAY1_VS_DAY7_MONOCYTE_IN_CULTURE_UP	0.579242	1	0.0220561	0.354299	0.908892	15	1	Brain_Spinal_cord_cervical_c-1
GSE22886_DC_VS_MONOCYTE_DN	0.912255	1	0.0161823	-0.236124	-0.672546	21	1	Brain_Spinal_cord_cervical_c-1
GSE22886_DC_VS_MONOCYTE_UP	0.208485	1	0.0412372	0.369995	1.18483	38	1	Brain_Spinal_cord_cervical_c-1
GSE22886_IGA_VS_IGM_MEMORY_BCELL_DN	0.526235	1	0.0234987	0.312403	0.950053	30	1	Brain_Spinal_cord_cervical_c-1
GSE22886_IGA_VS_IGM_MEMORY_BCELL_UP	0.526782	1	0.0235224	0.320275	0.95019	27	1	Brain_Spinal_cord_cervical_c-1
GSE22886_IGG_IGA_MEMORY_BCELL_VS_BLOOD_PLASMA_CELL_DN	0.395673	1	0.0297736	-0.339634	-1.04205	29	1	Brain_Spinal_cord_cervical_c-1
GSE22886_IGG_IGA_MEMORY_BCELL_VS_BLOOD_PLASMA_CELL_UP	0.878033	1	0.0169662	-0.236453	-0.74869	33	1	Brain_Spinal_cord_cervical_c-1
GSE22886_IGG_IGA_MEMORY_BCELL_VS_BM_PLASMA_CELL_DN	0.446288	1	0.027555	-0.34416	-1.0002	23	1	Brain_Spinal_cord_cervical_c-1
GSE22886_IGG_IGA_MEMORY_BCELL_VS_BM_PLASMA_CELL_UP	0.549442	1	0.0228204	0.313167	0.93662	28	1	Brain_Spinal_cord_cervical_c-1
GSE22886_IGM_MEMORY_BCELL_VS_BLOOD_PLASMA_CELL_DN	0.566161	1	0.0223164	0.302257	0.92703	31	1	Brain_Spinal_cord_cervical_c-1
GSE22886_IGM_MEMORY_BCELL_VS_BLOOD_PLASMA_CELL_UP	0.74206	1	0.018217	0.27325	0.824601	29	1	Brain_Spinal_cord_cervical_c-1
GSE22886_IGM_MEMORY_BCELL_VS_BM_PLASMA_CELL_DN	0.552408	1	0.0227591	0.314409	0.932787	27	1	Brain_Spinal_cord_cervical_c-1
GSE22886_IGM_MEMORY_BCELL_VS_BM_PLASMA_CELL_UP	0.34204	1	0.0324606	-0.370062	-1.08445	24	1	Brain_Spinal_cord_cervical_c-1
GSE22886_IL2_VS_IL15_STIM_NKCELL_DN	0.453392	1	0.0259686	0.32788	0.997119	30	1	Brain_Spinal_cord_cervical_c-1
GSE22886_IL2_VS_IL15_STIM_NKCELL_UP	0.966958	1	0.0154674	-0.205422	-0.619179	27	1	Brain_Spinal_cord_cervical_c-1
GSE22886_NAIVE_BCELL_VS_BLOOD_PLASMA_CELL_DN	0.953801	1	0.0158169	-0.207221	-0.672022	37	1	Brain_Spinal_cord_cervical_c-1
GSE22886_NAIVE_BCELL_VS_BLOOD_PLASMA_CELL_UP	0.016055	0.979757	0.164313	-0.552616	-1.63183	25	1	Brain_Spinal_cord_cervical_c-1
GSE22886_NAIVE_BCELL_VS_BM_PLASMA_CELL_DN	0.689133	1	0.0204529	-0.292535	-0.850168	23	1	Brain_Spinal_cord_cervical_c-1
GSE22886_NAIVE_BCELL_VS_BM_PLASMA_CELL_UP	0.0356551	0.979757	0.109216	-0.520469	-1.52521	24	1	Brain_Spinal_cord_cervical_c-1
GSE22886_NAIVE_BCELL_VS_DC_DN	0.40539	1	0.0279359	0.342458	1.03345	29	1	Brain_Spinal_cord_cervical_c-1
GSE22886_NAIVE_BCELL_VS_DC_UP	0.00453141	0.979757	0.310777	-0.627272	-1.78664	21	1	Brain_Spinal_cord_cervical_c-1
GSE22886_NAIVE_BCELL_VS_MONOCYTE_DN	0.757974	1	0.0179657	0.275616	0.808829	26	1	Brain_Spinal_cord_cervical_c-1
GSE22886_NAIVE_BCELL_VS_MONOCYTE_UP	0.155716	0.993144	0.0504661	-0.448924	-1.27866	21	1	Brain_Spinal_cord_cervical_c-1
GSE22886_NAIVE_BCELL_VS_NEUTROPHIL_DN	0.444658	1	0.0263267	0.332563	1.00359	29	1	Brain_Spinal_cord_cervical_c-1
GSE22886_NAIVE_BCELL_VS_NEUTROPHIL_UP	0.40212	1	0.0294583	-0.342778	-1.0332	27	1	Brain_Spinal_cord_cervical_c-1
GSE22886_NAIVE_CD4_TCELL_VS_12H_ACT_TH1_DN	0.155405	0.993144	0.0487753	0.446729	1.27538	23	1	Brain_Spinal_cord_cervical_c-1
GSE22886_NAIVE_CD4_TCELL_VS_12H_ACT_TH1_UP	0.465683	1	0.0254742	0.320232	0.98939	32	1	Brain_Spinal_cord_cervical_c-1
GSE22886_NAIVE_CD4_TCELL_VS_12H_ACT_TH2_DN	0.870575	1	0.0157152	0.237304	0.744812	34	1	Brain_Spinal_cord_cervical_c-1
GSE22886_NAIVE_CD4_TCELL_VS_12H_ACT_TH2_UP	0.60539	1	0.0213021	0.298765	0.901596	29	1	Brain_Spinal_cord_cervical_c-1
GSE22886_NAIVE_CD4_TCELL_VS_48H_ACT_TH1_DN	0.747013	1	0.0181327	0.274658	0.814854	27	1	Brain_Spinal_cord_cervical_c-1
GSE22886_NAIVE_CD4_TCELL_VS_48H_ACT_TH1_UP	0.841775	1	0.0175907	-0.240112	-0.771057	35	1	Brain_Spinal_cord_cervical_c-1
GSE22886_NAIVE_CD4_TCELL_VS_48H_ACT_TH2_DN	0.900543	1	0.0165785	-0.230871	-0.726185	32	1	Brain_Spinal_cord_cervical_c-1
GSE22886_NAIVE_CD4_TCELL_VS_48H_ACT_TH2_UP	0.766464	1	0.0175725	0.259052	0.813071	34	1	Brain_Spinal_cord_cervical_c-1
GSE22886_NAIVE_CD4_TCELL_VS_DC_DN	0.470136	1	0.0253432	0.320797	0.983891	31	1	Brain_Spinal_cord_cervical_c-1
GSE22886_NAIVE_CD4_TCELL_VS_DC_UP	0.951327	1	0.0145883	0.214581	0.641767	28	1	Brain_Spinal_cord_cervical_c-1
GSE22886_NAIVE_CD4_TCELL_VS_MEMORY_TCELL_DN	0.368613	1	0.0296103	0.364042	1.06046	25	1	Brain_Spinal_cord_cervical_c-1
GSE22886_NAIVE_CD4_TCELL_VS_MEMORY_TCELL_UP	0.211469	1	0.040839	0.373781	1.18655	36	1	Brain_Spinal_cord_cervical_c-1
GSE22886_NAIVE_CD4_TCELL_VS_MONOCYTE_DN	0.259273	1	0.0365423	0.378829	1.15206	30	1	Brain_Spinal_cord_cervical_c-1
GSE22886_NAIVE_CD4_TCELL_VS_MONOCYTE_UP	0.733102	1	0.0184459	0.285555	0.821857	24	1	Brain_Spinal_cord_cervical_c-1
GSE22886_NAIVE_CD4_TCELL_VS_NEUTROPHIL_DN	0.153528	0.993144	0.0509789	-0.444017	-1.27603	22	1	Brain_Spinal_cord_cervical_c-1
GSE22886_NAIVE_CD4_TCELL_VS_NEUTROPHIL_UP	0.477767	1	0.0251123	0.325179	0.981307	29	1	Brain_Spinal_cord_cervical_c-1
GSE22886_NAIVE_CD4_TCELL_VS_NKCELL_DN	0.403692	1	0.0278104	0.328798	1.03198	34	1	Brain_Spinal_cord_cervical_c-1
GSE22886_NAIVE_CD4_TCELL_VS_NKCELL_UP	0.563924	1	0.0224676	0.322494	0.928169	24	1	Brain_Spinal_cord_cervical_c-1
GSE22886_NAIVE_CD8_TCELL_VS_DC_DN	0.301591	1	0.0351677	-0.343302	-1.10242	35	1	Brain_Spinal_cord_cervical_c-1
GSE22886_NAIVE_CD8_TCELL_VS_DC_UP	0.256437	1	0.0382665	-0.407934	-1.1619	21	1	Brain_Spinal_cord_cervical_c-1
GSE22886_NAIVE_CD8_TCELL_VS_MEMORY_TCELL_DN	0.119172	0.993144	0.0563335	0.474216	1.3387	22	1	Brain_Spinal_cord_cervical_c-1
GSE22886_NAIVE_CD8_TCELL_VS_MEMORY_TCELL_UP	0.388782	1	0.0286439	0.358563	1.0445	25	1	Brain_Spinal_cord_cervical_c-1
GSE22886_NAIVE_CD8_TCELL_VS_MONOCYTE_DN	0.203572	1	0.0419089	0.392321	1.20326	31	1	Brain_Spinal_cord_cervical_c-1
GSE22886_NAIVE_CD8_TCELL_VS_MONOCYTE_UP	0.57244	1	0.023428	-0.303613	-0.924186	28	1	Brain_Spinal_cord_cervical_c-1
GSE22886_NAIVE_CD8_TCELL_VS_NEUTROPHIL_DN	0.545887	1	0.0240857	-0.347942	-0.936848	17	1	Brain_Spinal_cord_cervical_c-1
GSE22886_NAIVE_CD8_TCELL_VS_NEUTROPHIL_UP	0.524444	1	0.0248526	-0.312499	-0.958798	29	1	Brain_Spinal_cord_cervical_c-1
GSE22886_NAIVE_CD8_TCELL_VS_NKCELL_DN	0.547977	1	0.0228877	0.315684	0.936572	27	1	Brain_Spinal_cord_cervical_c-1
GSE22886_NAIVE_CD8_TCELL_VS_NKCELL_UP	0.99005	1	0.0150903	-0.181746	-0.532598	24	1	Brain_Spinal_cord_cervical_c-1
GSE22886_NAIVE_TCELL_VS_DC_DN	0.798957	1	0.0183096	-0.255926	-0.798479	31	1	Brain_Spinal_cord_cervical_c-1
GSE22886_NAIVE_TCELL_VS_DC_UP	0.106515	0.993144	0.0597724	0.458891	1.34667	26	1	Brain_Spinal_cord_cervical_c-1
GSE22886_NAIVE_TCELL_VS_MONOCYTE_DN	0.345947	1	0.0307875	0.370674	1.07978	25	1	Brain_Spinal_cord_cervical_c-1
GSE22886_NAIVE_TCELL_VS_MONOCYTE_UP	0.609511	1	0.0212627	0.30647	0.899375	26	1	Brain_Spinal_cord_cervical_c-1
GSE22886_NAIVE_TCELL_VS_NEUTROPHIL_DN	0.994616	1	0.0150089	-0.175979	-0.526265	26	1	Brain_Spinal_cord_cervical_c-1
GSE22886_NAIVE_TCELL_VS_NEUTROPHIL_UP	0.336715	1	0.0312326	0.341498	1.07657	35	1	Brain_Spinal_cord_cervical_c-1
GSE22886_NAIVE_TCELL_VS_NKCELL_DN	0.362385	1	0.0314608	-0.359967	-1.06295	25	1	Brain_Spinal_cord_cervical_c-1
GSE22886_NAIVE_TCELL_VS_NKCELL_UP	0.355968	1	0.0303868	0.379702	1.07189	22	1	Brain_Spinal_cord_cervical_c-1
GSE22886_NAIVE_VS_IGG_IGA_MEMORY_BCELL_DN	0.0841555	0.993144	0.0676915	0.496684	1.40213	22	1	Brain_Spinal_cord_cervical_c-1
GSE22886_NAIVE_VS_IGG_IGA_MEMORY_BCELL_UP	0.190723	1	0.0453101	-0.451912	-1.23404	18	1	Brain_Spinal_cord_cervical_c-1
GSE22886_NAIVE_VS_IGM_MEMORY_BCELL_DN	0.14827	0.993144	0.0500729	0.474957	1.29536	19	1	Brain_Spinal_cord_cervical_c-1
GSE22886_NAIVE_VS_IGM_MEMORY_BCELL_UP	0.458229	1	0.0271297	-0.33069	-0.996762	27	1	Brain_Spinal_cord_cervical_c-1
GSE22886_NAIVE_VS_MEMORY_TCELL_DN	0.465881	1	0.0256065	0.358151	0.988832	20	1	Brain_Spinal_cord_cervical_c-1
GSE22886_NAIVE_VS_MEMORY_TCELL_UP	0.0309259	0.979757	0.11296	0.528655	1.53998	25	1	Brain_Spinal_cord_cervical_c-1
GSE22886_NEUTROPHIL_VS_DC_DN	0.0682515	0.982688	0.0751441	0.452268	1.39733	32	1	Brain_Spinal_cord_cervical_c-1
GSE22886_NEUTROPHIL_VS_DC_UP	0.615623	1	0.021111	0.340996	0.890259	16	1	Brain_Spinal_cord_cervical_c-1
GSE22886_NEUTROPHIL_VS_MONOCYTE_DN	0.0222393	0.979757	0.133463	0.503241	1.55482	32	1	Brain_Spinal_cord_cervical_c-1
GSE22886_NEUTROPHIL_VS_MONOCYTE_UP	0.879511	1	0.0168138	-0.247148	-0.718264	23	1	Brain_Spinal_cord_cervical_c-1
GSE22886_TCELL_VS_BCELL_NAIVE_DN	0.76579	1	0.0188358	-0.269685	-0.806492	26	1	Brain_Spinal_cord_cervical_c-1
GSE22886_TCELL_VS_BCELL_NAIVE_UP	0.434338	1	0.026787	0.350513	1.00881	24	1	Brain_Spinal_cord_cervical_c-1
GSE22886_TH1_VS_TH2_12H_ACT_DN	0.162781	0.993144	0.0495497	-0.407524	-1.24049	28	1	Brain_Spinal_cord_cervical_c-1
GSE22886_TH1_VS_TH2_12H_ACT_UP	0.23378	1	0.0406948	-0.361457	-1.16072	35	1	Brain_Spinal_cord_cervical_c-1
GSE22886_TH1_VS_TH2_48H_ACT_DN	0.570926	1	0.023387	-0.309389	-0.925226	26	1	Brain_Spinal_cord_cervical_c-1
GSE22886_TH1_VS_TH2_48H_ACT_UP	0.187452	1	0.0440813	0.468185	1.23836	17	1	Brain_Spinal_cord_cervical_c-1
GSE22886_UNSTIM_VS_IL15_STIM_NKCELL_DN	0.58888	1	0.0217244	0.304717	0.911347	28	1	Brain_Spinal_cord_cervical_c-1
GSE22886_UNSTIM_VS_IL15_STIM_NKCELL_UP	0.919576	1	0.0161954	-0.228714	-0.689386	27	1	Brain_Spinal_cord_cervical_c-1
GSE22886_UNSTIM_VS_IL2_STIM_NKCELL_DN	0.225377	1	0.0397009	0.413502	1.1901	24	1	Brain_Spinal_cord_cervical_c-1
GSE22886_UNSTIM_VS_IL2_STIM_NKCELL_UP	0.26795	1	0.0358838	0.377929	1.14049	29	1	Brain_Spinal_cord_cervical_c-1
GSE22886_UNSTIM_VS_STIM_MEMORY_TCELL_DN	0.0616952	0.979757	0.0792843	0.465666	1.41614	30	1	Brain_Spinal_cord_cervical_c-1
GSE22886_UNSTIM_VS_STIM_MEMORY_TCELL_UP	0.820796	1	0.0178981	-0.251389	-0.777853	30	1	Brain_Spinal_cord_cervical_c-1
GSE22919_RESTING_VS_IL2_IL12_IL15_STIM_NK_CELL_DN	0.75922	1	0.0177713	0.257989	0.826154	38	1	Brain_Spinal_cord_cervical_c-1
GSE22919_RESTING_VS_IL2_IL12_IL15_STIM_NK_CELL_UP	0.317472	1	0.0322501	0.348395	1.09349	34	1	Brain_Spinal_cord_cervical_c-1
GSE22935_24H_VS_48H_MBOVIS_BCG_STIM_MACROPHAGE_DN	0.0809678	0.993144	0.0685199	0.429027	1.36193	36	1	Brain_Spinal_cord_cervical_c-1
GSE22935_24H_VS_48H_MBOVIS_BCG_STIM_MACROPHAGE_UP	0.272086	1	0.0371334	-0.39272	-1.14133	23	1	Brain_Spinal_cord_cervical_c-1
GSE22935_24H_VS_48H_MBOVIS_BCG_STIM_MYD88_KO_MACROPHAGE_DN	0.139227	0.993144	0.0541624	-0.387985	-1.25824	37	1	Brain_Spinal_cord_cervical_c-1
GSE22935_24H_VS_48H_MBOVIS_BCG_STIM_MYD88_KO_MACROPHAGE_UP	0.481216	1	0.0250921	0.371128	0.981641	17	1	Brain_Spinal_cord_cervical_c-1
GSE22935_UNSTIM_VS_12H_MBOVIS_BCG_STIM_MACROPHAGE_DN	0.0521689	0.979757	0.086197	0.442565	1.41722	38	1	Brain_Spinal_cord_cervical_c-1
GSE22935_UNSTIM_VS_12H_MBOVIS_BCG_STIM_MACROPHAGE_UP	0.535379	1	0.0231837	0.294235	0.95074	40	1	Brain_Spinal_cord_cervical_c-1
GSE22935_UNSTIM_VS_12H_MBOVIS_BCG_STIM_MYD88_KO_MACROPHAGE_DN	0.129156	0.993144	0.0537722	0.425277	1.29332	30	1	Brain_Spinal_cord_cervical_c-1
GSE22935_UNSTIM_VS_12H_MBOVIS_BCG_STIM_MYD88_KO_MACROPHAGE_UP	0.191186	1	0.0452289	-0.426477	-1.22562	22	1	Brain_Spinal_cord_cervical_c-1
GSE22935_UNSTIM_VS_24H_MBOVIS_BCG_STIM_MACROPHAGE_DN	0.670274	1	0.0198021	0.330518	0.847888	15	1	Brain_Spinal_cord_cervical_c-1
GSE22935_UNSTIM_VS_24H_MBOVIS_BCG_STIM_MACROPHAGE_UP	0.449788	1	0.0261208	0.33428	0.999763	28	1	Brain_Spinal_cord_cervical_c-1
GSE22935_UNSTIM_VS_24H_MBOVIS_BCG_STIM_MYD88_KO_MACROPHAGE_DN	0.863776	1	0.0160064	0.247857	0.735341	27	1	Brain_Spinal_cord_cervical_c-1
GSE22935_UNSTIM_VS_24H_MBOVIS_BCG_STIM_MYD88_KO_MACROPHAGE_UP	0.650493	1	0.0202608	0.317673	0.866394	19	1	Brain_Spinal_cord_cervical_c-1
GSE22935_UNSTIM_VS_48H_MBOVIS_BCG_STIM_MACROPHAGE_DN	0.418745	1	0.028724	-0.339343	-1.02284	27	1	Brain_Spinal_cord_cervical_c-1
GSE22935_UNSTIM_VS_48H_MBOVIS_BCG_STIM_MACROPHAGE_UP	0.644022	1	0.0216225	-0.270927	-0.889622	39	1	Brain_Spinal_cord_cervical_c-1
GSE22935_UNSTIM_VS_48H_MBOVIS_BCG_STIM_MYD88_KO_MACROPHAGE_DN	0.377579	1	0.0306733	-0.340462	-1.05346	30	1	Brain_Spinal_cord_cervical_c-1
GSE22935_UNSTIM_VS_48H_MBOVIS_BCG_STIM_MYD88_KO_MACROPHAGE_UP	0.179653	0.995632	0.0447238	0.384663	1.2211	36	1	Brain_Spinal_cord_cervical_c-1
GSE22935_WT_VS_MYD88_KO_MACROPHAGE_12H_MBOVIS_BCG_STIM_DN	0.128165	0.993144	0.0541624	0.44569	1.30793	26	1	Brain_Spinal_cord_cervical_c-1
GSE22935_WT_VS_MYD88_KO_MACROPHAGE_12H_MBOVIS_BCG_STIM_UP	0.864154	1	0.01705	-0.258573	-0.725356	20	1	Brain_Spinal_cord_cervical_c-1
GSE22935_WT_VS_MYD88_KO_MACROPHAGE_24H_MBOVIS_BCG_STIM_DN	0.132406	0.993144	0.0528091	0.403564	1.2811	36	1	Brain_Spinal_cord_cervical_c-1
GSE22935_WT_VS_MYD88_KO_MACROPHAGE_24H_MBOVIS_BCG_STIM_UP	0.885923	1	0.0155923	0.236241	0.724555	31	1	Brain_Spinal_cord_cervical_c-1
GSE22935_WT_VS_MYD88_KO_MACROPHAGE_48H_MBOVIS_BCG_STIM_DN	0.127623	0.993144	0.0541624	0.430735	1.29985	29	1	Brain_Spinal_cord_cervical_c-1
GSE22935_WT_VS_MYD88_KO_MACROPHAGE_48H_MBOVIS_BCG_STIM_UP	0.42072	1	0.027193	0.327512	1.02022	33	1	Brain_Spinal_cord_cervical_c-1
GSE22935_WT_VS_MYD88_KO_MACROPHAGE_DN	0.923527	1	0.0162119	-0.222081	-0.698538	32	1	Brain_Spinal_cord_cervical_c-1
GSE22935_WT_VS_MYD88_KO_MACROPHAGE_UP	0.159218	0.993144	0.0481914	0.450995	1.27315	22	1	Brain_Spinal_cord_cervical_c-1
GSE23114_PERITONEAL_CAVITY_B1A_BCELL_VS_SPLEEN_BCELL_DN	0.879787	1	0.0155766	0.232969	0.739552	36	1	Brain_Spinal_cord_cervical_c-1
GSE23114_PERITONEAL_CAVITY_B1A_BCELL_VS_SPLEEN_BCELL_IN_SLE2C1_MOUSE_DN	0.0989034	0.993144	0.0644264	-0.47441	-1.36337	22	1	Brain_Spinal_cord_cervical_c-1
GSE23114_PERITONEAL_CAVITY_B1A_BCELL_VS_SPLEEN_BCELL_IN_SLE2C1_MOUSE_UP	0.366535	1	0.0312326	-0.342622	-1.06015	30	1	Brain_Spinal_cord_cervical_c-1
GSE23114_PERITONEAL_CAVITY_B1A_BCELL_VS_SPLEEN_BCELL_UP	0.0909618	0.993144	0.0649277	0.479723	1.38069	24	1	Brain_Spinal_cord_cervical_c-1
GSE23114_WT_VS_SLE2C1_MOUSE_PERITONEAL_CAVITY_B1A_BCELL_DN	0.361776	1	0.0300471	0.374463	1.06907	23	1	Brain_Spinal_cord_cervical_c-1
GSE23114_WT_VS_SLE2C1_MOUSE_PERITONEAL_CAVITY_B1A_BCELL_UP	0.351252	1	0.03056	0.361264	1.0718	27	1	Brain_Spinal_cord_cervical_c-1
GSE23114_WT_VS_SLE2C1_MOUSE_SPLEEN_B1A_BCELL_DN	0.664682	1	0.0198328	0.284545	0.872706	31	1	Brain_Spinal_cord_cervical_c-1
GSE23114_WT_VS_SLE2C1_MOUSE_SPLEEN_B1A_BCELL_UP	0.42687	1	0.0284764	-0.323577	-1.01779	32	1	Brain_Spinal_cord_cervical_c-1
GSE23308_CTRL_VS_CORTICOSTERONE_TREATED_MACROPHAGE_DN	0.220128	1	0.0403699	0.428481	1.19645	21	1	Brain_Spinal_cord_cervical_c-1
GSE23308_CTRL_VS_CORTICOSTERONE_TREATED_MACROPHAGE_MINERALCORTICOID_REC_KO_DN	0.61194	1	0.0222949	-0.305422	-0.895024	24	1	Brain_Spinal_cord_cervical_c-1
GSE23308_CTRL_VS_CORTICOSTERONE_TREATED_MACROPHAGE_MINERALCORTICOID_REC_KO_UP	0.137315	0.993144	0.0520088	0.41726	1.27975	31	1	Brain_Spinal_cord_cervical_c-1
GSE23308_CTRL_VS_CORTICOSTERONE_TREATED_MACROPHAGE_UP	0.307796	1	0.0330749	0.367584	1.10927	29	1	Brain_Spinal_cord_cervical_c-1
GSE23308_WT_VS_MINERALCORTICOID_REC_KO_MACROPHAGE_CORTICOSTERONE_TREATED_DN	0.0293833	0.979757	0.11632	0.573574	1.56432	19	1	Brain_Spinal_cord_cervical_c-1
GSE23308_WT_VS_MINERALCORTICOID_REC_KO_MACROPHAGE_CORTICOSTERONE_TREATED_UP	0.94275	1	0.0159129	-0.213399	-0.67123	32	1	Brain_Spinal_cord_cervical_c-1
GSE23308_WT_VS_MINERALCORTICOID_REC_KO_MACROPHAGE_DN	0.987739	1	0.01516	-0.186399	-0.561842	27	1	Brain_Spinal_cord_cervical_c-1
GSE23308_WT_VS_MINERALCORTICOID_REC_KO_MACROPHAGE_UP	0.484493	1	0.0245852	0.294903	0.9834	46	1	Brain_Spinal_cord_cervical_c-1
GSE23321_CD8_STEM_CELL_MEMORY_VS_CENTRAL_MEMORY_CD8_TCELL_DN	0.294061	1	0.0339513	0.368922	1.12193	30	1	Brain_Spinal_cord_cervical_c-1
GSE23321_CD8_STEM_CELL_MEMORY_VS_CENTRAL_MEMORY_CD8_TCELL_UP	0.179126	0.995632	0.0468985	-0.442492	-1.24129	20	1	Brain_Spinal_cord_cervical_c-1
GSE23321_CD8_STEM_CELL_MEMORY_VS_EFFECTOR_MEMORY_CD8_TCELL_DN	0.828471	1	0.0176568	-0.26277	-0.755156	22	1	Brain_Spinal_cord_cervical_c-1
GSE23321_CD8_STEM_CELL_MEMORY_VS_EFFECTOR_MEMORY_CD8_TCELL_UP	0.971236	1	0.0143396	0.206312	0.589007	23	1	Brain_Spinal_cord_cervical_c-1
GSE23321_CD8_STEM_CELL_MEMORY_VS_NAIVE_CD8_TCELL_DN	0.224317	1	0.0397201	0.396971	1.18726	28	1	Brain_Spinal_cord_cervical_c-1
GSE23321_CD8_STEM_CELL_MEMORY_VS_NAIVE_CD8_TCELL_UP	0.968257	1	0.0143338	0.204197	0.610711	28	1	Brain_Spinal_cord_cervical_c-1
GSE23321_CENTRAL_MEMORY_VS_NAIVE_CD8_TCELL_DN	0.97688	1	0.0143482	0.206188	0.57574	21	1	Brain_Spinal_cord_cervical_c-1
GSE23321_CENTRAL_MEMORY_VS_NAIVE_CD8_TCELL_UP	0.92887	1	0.0161463	-0.221276	-0.700633	33	1	Brain_Spinal_cord_cervical_c-1
GSE23321_CENTRAL_VS_EFFECTOR_MEMORY_CD8_TCELL_DN	0.930165	1	0.014913	0.225161	0.67341	28	1	Brain_Spinal_cord_cervical_c-1
GSE23321_CENTRAL_VS_EFFECTOR_MEMORY_CD8_TCELL_UP	0.822795	1	0.0166769	0.253708	0.771555	30	1	Brain_Spinal_cord_cervical_c-1
GSE23321_EFFECTOR_MEMORY_VS_NAIVE_CD8_TCELL_DN	0.427769	1	0.0283717	-0.334274	-1.01752	28	1	Brain_Spinal_cord_cervical_c-1
GSE23321_EFFECTOR_MEMORY_VS_NAIVE_CD8_TCELL_UP	0.995844	1	0.015042	-0.170357	-0.513488	27	1	Brain_Spinal_cord_cervical_c-1
GSE23398_WT_VS_IL2_KO_CD4_TCELL_SCURFY_MOUSE_DN	0.522468	1	0.0248394	-0.338517	-0.949616	20	1	Brain_Spinal_cord_cervical_c-1
GSE23398_WT_VS_IL2_KO_CD4_TCELL_SCURFY_MOUSE_UP	0.504718	1	0.0256275	-0.297018	-0.969478	38	1	Brain_Spinal_cord_cervical_c-1
GSE23502_BM_VS_COLON_TUMOR_HDC_KO_MYELOID_DERIVED_SUPPRESSOR_CELL_DN	0.12749	0.993144	0.0567274	-0.389184	-1.27031	38	1	Brain_Spinal_cord_cervical_c-1
GSE23502_BM_VS_COLON_TUMOR_HDC_KO_MYELOID_DERIVED_SUPPRESSOR_CELL_UP	0.165045	0.993144	0.049041	-0.456204	-1.26301	19	1	Brain_Spinal_cord_cervical_c-1
GSE23502_BM_VS_COLON_TUMOR_MYELOID_DERIVED_SUPPRESSOR_CELL_DN	0.930319	1	0.0159967	-0.228882	-0.665178	23	1	Brain_Spinal_cord_cervical_c-1
GSE23502_BM_VS_COLON_TUMOR_MYELOID_DERIVED_SUPPRESSOR_CELL_UP	0.966423	1	0.0155265	-0.200707	-0.626197	31	1	Brain_Spinal_cord_cervical_c-1
GSE23502_WT_VS_HDC_KO_MYELOID_DERIVED_SUPPRESSOR_CELL_BM_DN	0.625024	1	0.0209515	0.317369	0.88619	21	1	Brain_Spinal_cord_cervical_c-1
GSE23502_WT_VS_HDC_KO_MYELOID_DERIVED_SUPPRESSOR_CELL_BM_UP	0.998957	1	0.015048	-0.144204	-0.44991	31	1	Brain_Spinal_cord_cervical_c-1
GSE23502_WT_VS_HDC_KO_MYELOID_DERIVED_SUPPRESSOR_CELL_COLON_TUMOR_DN	0.321525	1	0.033782	-0.353641	-1.09424	30	1	Brain_Spinal_cord_cervical_c-1
GSE23502_WT_VS_HDC_KO_MYELOID_DERIVED_SUPPRESSOR_CELL_COLON_TUMOR_UP	0.0119853	0.979757	0.183397	0.556011	1.63168	26	1	Brain_Spinal_cord_cervical_c-1
GSE23505_IL6_IL1_IL23_VS_IL6_IL1_TGFB_TREATED_CD4_TCELL_DN	0.523947	1	0.0236474	0.330471	0.951129	24	1	Brain_Spinal_cord_cervical_c-1
GSE23505_IL6_IL1_IL23_VS_IL6_IL1_TGFB_TREATED_CD4_TCELL_UP	0.284531	1	0.0361559	-0.376635	-1.12632	26	1	Brain_Spinal_cord_cervical_c-1
GSE23505_IL6_IL1_VS_IL6_IL1_IL23_TREATED_CD4_TCELL_DN	0.296339	1	0.0338469	0.378107	1.12177	27	1	Brain_Spinal_cord_cervical_c-1
GSE23505_IL6_IL1_VS_IL6_IL1_IL23_TREATED_CD4_TCELL_UP	0.944274	1	0.0146293	0.213532	0.665168	33	1	Brain_Spinal_cord_cervical_c-1
GSE23505_IL6_IL1_VS_IL6_IL1_TGFB_TREATED_CD4_TCELL_DN	0.858357	1	0.0158073	0.235015	0.77233	43	1	Brain_Spinal_cord_cervical_c-1
GSE23505_IL6_IL1_VS_IL6_IL1_TGFB_TREATED_CD4_TCELL_UP	0.254205	1	0.0370846	0.396326	1.16307	26	1	Brain_Spinal_cord_cervical_c-1
GSE23505_UNTREATED_VS_4DAY_IL6_IL1_IL23_TREATED_CD4_TCELL_DN	0.527778	1	0.0246889	-0.323012	-0.946571	24	1	Brain_Spinal_cord_cervical_c-1
GSE23505_UNTREATED_VS_4DAY_IL6_IL1_IL23_TREATED_CD4_TCELL_UP	0.0169884	0.979757	0.153554	0.566027	1.61597	23	1	Brain_Spinal_cord_cervical_c-1
GSE23505_UNTREATED_VS_4DAY_IL6_IL1_TGFB_TREATED_CD4_TCELL_DN	0.398906	1	0.0298317	-0.320529	-1.03392	36	1	Brain_Spinal_cord_cervical_c-1
GSE23505_UNTREATED_VS_4DAY_IL6_IL1_TGFB_TREATED_CD4_TCELL_UP	0.667568	1	0.02099	-0.284279	-0.872213	29	1	Brain_Spinal_cord_cervical_c-1
GSE23505_UNTREATED_VS_4DAY_IL6_IL1_TREATED_CD4_TCELL_DN	0.976358	1	0.0152975	-0.199285	-0.579164	23	1	Brain_Spinal_cord_cervical_c-1
GSE23505_UNTREATED_VS_4DAY_IL6_IL1_TREATED_CD4_TCELL_UP	0.769511	1	0.0176237	0.254743	0.823132	40	1	Brain_Spinal_cord_cervical_c-1
GSE23568_CTRL_TRANSDUCED_VS_WT_CD8_TCELL_DN	0.352793	1	0.0305395	0.390009	1.07679	20	1	Brain_Spinal_cord_cervical_c-1
GSE23568_CTRL_TRANSDUCED_VS_WT_CD8_TCELL_UP	0.440347	1	0.0265434	0.352831	1.00731	23	1	Brain_Spinal_cord_cervical_c-1
GSE23568_CTRL_VS_ID3_TRANSDUCED_CD8_TCELL_DN	0.948797	1	0.0146351	0.21567	0.650839	29	1	Brain_Spinal_cord_cervical_c-1
GSE23568_CTRL_VS_ID3_TRANSDUCED_CD8_TCELL_UP	0.0711386	0.991716	0.0738611	0.519481	1.43425	20	1	Brain_Spinal_cord_cervical_c-1
GSE23568_ID3_KO_VS_WT_CD8_TCELL_DN	0.801661	1	0.0171274	0.26968	0.776165	24	1	Brain_Spinal_cord_cervical_c-1
GSE23568_ID3_KO_VS_WT_CD8_TCELL_UP	0.948386	1	0.0147026	0.217326	0.637769	26	1	Brain_Spinal_cord_cervical_c-1
GSE23568_ID3_TRANSDUCED_VS_ID3_KO_CD8_TCELL_DN	0.305502	1	0.033211	0.371769	1.11189	28	1	Brain_Spinal_cord_cervical_c-1
GSE23568_ID3_TRANSDUCED_VS_ID3_KO_CD8_TCELL_UP	0.364779	1	0.0299194	0.39139	1.06744	19	1	Brain_Spinal_cord_cervical_c-1
GSE23695_CD57_POS_VS_NEG_NK_CELL_DN	0.949406	1	0.0145621	0.207825	0.668712	39	1	Brain_Spinal_cord_cervical_c-1
GSE23695_CD57_POS_VS_NEG_NK_CELL_UP	0.474657	1	0.0250519	0.303443	0.986619	41	1	Brain_Spinal_cord_cervical_c-1
GSE23925_DARK_ZONE_VS_NAIVE_BCELL_DN	0.96989	1	0.0143568	0.222781	0.551582	13	1	Brain_Spinal_cord_cervical_c-1
GSE23925_DARK_ZONE_VS_NAIVE_BCELL_UP	0.108863	0.993144	0.061506	-0.419212	-1.30792	31	1	Brain_Spinal_cord_cervical_c-1
GSE23925_LIGHT_ZONE_VS_DARK_ZONE_BCELL_DN	0.472008	1	0.0253638	0.344993	0.984933	23	1	Brain_Spinal_cord_cervical_c-1
GSE23925_LIGHT_ZONE_VS_DARK_ZONE_BCELL_UP	0.242771	1	0.0397009	-0.376729	-1.15586	29	1	Brain_Spinal_cord_cervical_c-1
GSE23925_LIGHT_ZONE_VS_NAIVE_BCELL_DN	0.434601	1	0.0281562	-0.321464	-1.01114	32	1	Brain_Spinal_cord_cervical_c-1
GSE23984_CTRL_VS_HYPOCALEMIC_VITAMIND_ANALOG_TCELL_DN	0.518056	1	0.0237435	0.32775	0.954743	25	1	Brain_Spinal_cord_cervical_c-1
GSE23984_CTRL_VS_HYPOCALEMIC_VITAMIND_ANALOG_TCELL_UP	0.718191	1	0.0187031	0.277792	0.838306	29	1	Brain_Spinal_cord_cervical_c-1
GSE24026_PD1_LIGATION_VS_CTRL_IN_ACT_TCELL_LINE_DN	0.151908	0.993144	0.0490745	0.392225	1.25187	37	1	Brain_Spinal_cord_cervical_c-1
GSE24026_PD1_LIGATION_VS_CTRL_IN_ACT_TCELL_LINE_UP	0.510535	1	0.0240857	0.326709	0.958768	26	1	Brain_Spinal_cord_cervical_c-1
GSE2405_0H_VS_1.5H_A_PHAGOCYTOPHILUM_STIM_NEUTROPHIL_DN	0.0323879	0.979757	0.110201	0.457895	1.47335	39	1	Brain_Spinal_cord_cervical_c-1
GSE2405_0H_VS_1.5H_A_PHAGOCYTOPHILUM_STIM_NEUTROPHIL_UP	0.516871	1	0.0237495	0.310146	0.958229	32	1	Brain_Spinal_cord_cervical_c-1
GSE2405_0H_VS_12H_A_PHAGOCYTOPHILUM_STIM_NEUTROPHIL_DN	0.509391	1	0.0239808	0.299573	0.963927	39	1	Brain_Spinal_cord_cervical_c-1
GSE2405_0H_VS_12H_A_PHAGOCYTOPHILUM_STIM_NEUTROPHIL_UP	0.307451	1	0.0347738	-0.341455	-1.09649	35	1	Brain_Spinal_cord_cervical_c-1
GSE2405_0H_VS_24H_A_PHAGOCYTOPHILUM_STIM_NEUTROPHIL_DN	0.832849	1	0.0176127	-0.260026	-0.755692	23	1	Brain_Spinal_cord_cervical_c-1
GSE2405_0H_VS_24H_A_PHAGOCYTOPHILUM_STIM_NEUTROPHIL_UP	0.921318	1	0.0160388	-0.232526	-0.662296	21	1	Brain_Spinal_cord_cervical_c-1
GSE2405_0H_VS_3H_A_PHAGOCYTOPHILUM_STIM_NEUTROPHIL_DN	0.404202	1	0.029383	-0.33783	-1.03651	29	1	Brain_Spinal_cord_cervical_c-1
GSE2405_0H_VS_3H_A_PHAGOCYTOPHILUM_STIM_NEUTROPHIL_UP	0.375048	1	0.0293924	0.366951	1.05612	24	1	Brain_Spinal_cord_cervical_c-1
GSE2405_0H_VS_6H_A_PHAGOCYTOPHILUM_STIM_NEUTROPHIL_DN	0.0232204	0.979757	0.130086	0.493383	1.54855	34	1	Brain_Spinal_cord_cervical_c-1
GSE2405_0H_VS_6H_A_PHAGOCYTOPHILUM_STIM_NEUTROPHIL_UP	0.957418	1	0.0145185	0.210485	0.624467	27	1	Brain_Spinal_cord_cervical_c-1
GSE2405_0H_VS_9H_A_PHAGOCYTOPHILUM_STIM_NEUTROPHIL_DN	0.587627	1	0.0229102	-0.315752	-0.907416	22	1	Brain_Spinal_cord_cervical_c-1
GSE2405_0H_VS_9H_A_PHAGOCYTOPHILUM_STIM_NEUTROPHIL_UP	0.901604	1	0.0154332	0.236793	0.694898	26	1	Brain_Spinal_cord_cervical_c-1
GSE2405_HEAT_KILLED_LYSATE_VS_LIVE_A_PHAGOCYTOPHILUM_STIM_NEUTROPHIL_24H_DN	0.640274	1	0.0202653	0.281832	0.884567	34	1	Brain_Spinal_cord_cervical_c-1
GSE2405_HEAT_KILLED_LYSATE_VS_LIVE_A_PHAGOCYTOPHILUM_STIM_NEUTROPHIL_24H_UP	0.57471	1	0.0221617	0.321251	0.91715	23	1	Brain_Spinal_cord_cervical_c-1
GSE2405_HEAT_KILLED_LYSATE_VS_LIVE_A_PHAGOCYTOPHILUM_STIM_NEUTROPHIL_9H_DN	0.118768	0.993144	0.0562848	0.436022	1.31581	29	1	Brain_Spinal_cord_cervical_c-1
GSE2405_HEAT_KILLED_LYSATE_VS_LIVE_A_PHAGOCYTOPHILUM_STIM_NEUTROPHIL_9H_UP	0.871448	1	0.0159258	0.246337	0.722904	26	1	Brain_Spinal_cord_cervical_c-1
GSE2405_HEAT_KILLED_VS_LIVE_A_PHAGOCYTOPHILUM_STIM_NEUTROPHIL_24H_DN	0.0991924	0.993144	0.0643557	-0.487049	-1.36628	20	1	Brain_Spinal_cord_cervical_c-1
GSE2405_HEAT_KILLED_VS_LIVE_A_PHAGOCYTOPHILUM_STIM_NEUTROPHIL_24H_UP	0.374976	1	0.0293362	0.349855	1.05577	29	1	Brain_Spinal_cord_cervical_c-1
GSE2405_HEAT_KILLED_VS_LIVE_A_PHAGOCYTOPHILUM_STIM_NEUTROPHIL_9H_DN	0.748412	1	0.0180907	0.272132	0.821225	29	1	Brain_Spinal_cord_cervical_c-1
GSE2405_HEAT_KILLED_VS_LIVE_A_PHAGOCYTOPHILUM_STIM_NEUTROPHIL_9H_UP	0.699981	1	0.0190642	0.278776	0.847788	30	1	Brain_Spinal_cord_cervical_c-1
GSE2405_S_AUREUS_VS_A_PHAGOCYTOPHILUM_NEUTROPHIL_DN	0.153609	0.993144	0.0490076	0.418087	1.26168	29	1	Brain_Spinal_cord_cervical_c-1
GSE2405_S_AUREUS_VS_A_PHAGOCYTOPHILUM_NEUTROPHIL_UP	0.881634	1	0.0170045	-0.23315	-0.742838	34	1	Brain_Spinal_cord_cervical_c-1
GSE2405_S_AUREUS_VS_UNTREATED_NEUTROPHIL_DN	0.443014	1	0.0263638	0.330735	1.0058	30	1	Brain_Spinal_cord_cervical_c-1
GSE2405_S_AUREUS_VS_UNTREATED_NEUTROPHIL_UP	0.272397	1	0.0354267	0.357942	1.12841	35	1	Brain_Spinal_cord_cervical_c-1
GSE24081_CONTROLLER_VS_PROGRESSOR_HIV_SPECIFIC_CD8_TCELL_DN	0.606751	1	0.0224134	-0.324105	-0.897287	19	1	Brain_Spinal_cord_cervical_c-1
GSE24081_CONTROLLER_VS_PROGRESSOR_HIV_SPECIFIC_CD8_TCELL_UP	0.421226	1	0.0273366	0.369956	1.02142	20	1	Brain_Spinal_cord_cervical_c-1
GSE24102_GRANULOCYSTIC_MDSC_VS_NEUTROPHIL_DN	0.480721	1	0.0262602	-0.333416	-0.977059	24	1	Brain_Spinal_cord_cervical_c-1
GSE24102_GRANULOCYSTIC_MDSC_VS_NEUTROPHIL_UP	0.503977	1	0.0256205	-0.30167	-0.968731	35	1	Brain_Spinal_cord_cervical_c-1
GSE24142_ADULT_VS_FETAL_DN2_THYMOCYTE_DN	0.446898	1	0.0260481	0.319047	1.00137	34	1	Brain_Spinal_cord_cervical_c-1
GSE24142_ADULT_VS_FETAL_DN2_THYMOCYTE_UP	0.438425	1	0.0279527	-0.327102	-1.01212	30	1	Brain_Spinal_cord_cervical_c-1
GSE24142_ADULT_VS_FETAL_DN3_THYMOCYTE_DN	0.0349798	0.979757	0.106111	0.493571	1.50101	30	1	Brain_Spinal_cord_cervical_c-1
GSE24142_ADULT_VS_FETAL_DN3_THYMOCYTE_UP	0.537599	1	0.0232472	0.352	0.943928	18	1	Brain_Spinal_cord_cervical_c-1
GSE24142_ADULT_VS_FETAL_EARLY_THYMIC_PROGENITOR_DN	0.194954	1	0.0449347	-0.410796	-1.21305	25	1	Brain_Spinal_cord_cervical_c-1
GSE24142_ADULT_VS_FETAL_EARLY_THYMIC_PROGENITOR_UP	0.664298	1	0.0198415	0.284591	0.872848	31	1	Brain_Spinal_cord_cervical_c-1
GSE24142_DN2_VS_DN3_THYMOCYTE_ADULT_DN	0.469884	1	0.0254396	0.345494	0.986363	23	1	Brain_Spinal_cord_cervical_c-1
GSE24142_DN2_VS_DN3_THYMOCYTE_ADULT_UP	0.103623	0.993144	0.0634555	-0.411759	-1.3119	34	1	Brain_Spinal_cord_cervical_c-1
GSE24142_DN2_VS_DN3_THYMOCYTE_DN	0.566916	1	0.023558	-0.307084	-0.925608	27	1	Brain_Spinal_cord_cervical_c-1
GSE24142_DN2_VS_DN3_THYMOCYTE_FETAL_DN	0.461598	1	0.0256908	0.328827	0.992316	29	1	Brain_Spinal_cord_cervical_c-1
GSE24142_DN2_VS_DN3_THYMOCYTE_FETAL_UP	0.247258	1	0.0391706	-0.406648	-1.16864	22	1	Brain_Spinal_cord_cervical_c-1
GSE24142_DN2_VS_DN3_THYMOCYTE_UP	0.949518	1	0.014638	0.214853	0.637425	27	1	Brain_Spinal_cord_cervical_c-1
GSE24142_EARLY_THYMIC_PROGENITOR_VS_DN2_THYMOCYTE_ADULT_DN	0.864164	1	0.0170711	-0.251604	-0.731215	23	1	Brain_Spinal_cord_cervical_c-1
GSE24142_EARLY_THYMIC_PROGENITOR_VS_DN2_THYMOCYTE_ADULT_UP	0.123222	0.993144	0.0576941	-0.404857	-1.28191	33	1	Brain_Spinal_cord_cervical_c-1
GSE24142_EARLY_THYMIC_PROGENITOR_VS_DN2_THYMOCYTE_DN	0.814624	1	0.0178382	-0.267491	-0.761886	21	1	Brain_Spinal_cord_cervical_c-1
GSE24142_EARLY_THYMIC_PROGENITOR_VS_DN2_THYMOCYTE_FETAL_DN	0.570688	1	0.0234104	-0.312729	-0.916437	24	1	Brain_Spinal_cord_cervical_c-1
GSE24142_EARLY_THYMIC_PROGENITOR_VS_DN2_THYMOCYTE_FETAL_UP	0.226277	1	0.0413651	-0.373732	-1.16603	31	1	Brain_Spinal_cord_cervical_c-1
GSE24142_EARLY_THYMIC_PROGENITOR_VS_DN2_THYMOCYTE_UP	0.419725	1	0.0287419	-0.346784	-1.02403	25	1	Brain_Spinal_cord_cervical_c-1
GSE24142_EARLY_THYMIC_PROGENITOR_VS_DN3_THYMOCYTE_ADULT_DN	0.561755	1	0.0224676	0.310419	0.928402	28	1	Brain_Spinal_cord_cervical_c-1
GSE24142_EARLY_THYMIC_PROGENITOR_VS_DN3_THYMOCYTE_ADULT_UP	0.564502	1	0.0240733	-0.279175	-0.935781	44	1	Brain_Spinal_cord_cervical_c-1
GSE24142_EARLY_THYMIC_PROGENITOR_VS_DN3_THYMOCYTE_DN	0.395761	1	0.0283804	0.349444	1.03673	27	1	Brain_Spinal_cord_cervical_c-1
GSE24142_EARLY_THYMIC_PROGENITOR_VS_DN3_THYMOCYTE_FETAL_DN	0.15506	0.993144	0.0487424	0.422569	1.26382	28	1	Brain_Spinal_cord_cervical_c-1
GSE24142_EARLY_THYMIC_PROGENITOR_VS_DN3_THYMOCYTE_FETAL_UP	0.0108243	0.979757	0.200513	-0.553968	-1.68626	28	1	Brain_Spinal_cord_cervical_c-1
GSE24142_EARLY_THYMIC_PROGENITOR_VS_DN3_THYMOCYTE_UP	0.934499	1	0.0148237	0.222156	0.647144	25	1	Brain_Spinal_cord_cervical_c-1
GSE24210_CTRL_VS_IL35_TREATED_TCONV_CD4_TCELL_DN	0.025343	0.979757	0.1245	0.462394	1.50343	41	1	Brain_Spinal_cord_cervical_c-1
GSE24210_CTRL_VS_IL35_TREATED_TCONV_CD4_TCELL_UP	0.440347	1	0.0265434	0.352848	1.00736	23	1	Brain_Spinal_cord_cervical_c-1
GSE24210_IL35_TREATED_VS_RESTING_TREG_DN	0.150665	0.993144	0.0516208	-0.416943	-1.25674	27	1	Brain_Spinal_cord_cervical_c-1
GSE24210_IL35_TREATED_VS_RESTING_TREG_UP	0.970392	1	0.0154643	-0.205299	-0.606231	25	1	Brain_Spinal_cord_cervical_c-1
GSE24210_IL35_TREATED_VS_UNTREATED_TCONV_CD4_TCELL_DN	0.672253	1	0.0207988	-0.297793	-0.855807	22	1	Brain_Spinal_cord_cervical_c-1
GSE24210_IL35_TREATED_VS_UNTREATED_TCONV_CD4_TCELL_UP	0.674854	1	0.020832	-0.282784	-0.860783	28	1	Brain_Spinal_cord_cervical_c-1
GSE24210_RESTING_TREG_VS_TCONV_DN	0.975871	1	0.0141543	0.194859	0.606999	33	1	Brain_Spinal_cord_cervical_c-1
GSE24210_RESTING_TREG_VS_TCONV_UP	0.645472	1	0.0203291	0.295956	0.878042	27	1	Brain_Spinal_cord_cervical_c-1
GSE24210_TCONV_VS_TREG_DN	0.473201	1	0.0266342	-0.315724	-0.985044	31	1	Brain_Spinal_cord_cervical_c-1
GSE24210_TCONV_VS_TREG_UP	0.419099	1	0.0274251	0.348115	1.02159	26	1	Brain_Spinal_cord_cervical_c-1
GSE24292_WT_VS_PPARG_KO_MACROPHAGE_DN	0.912909	1	0.0152057	0.231474	0.686738	27	1	Brain_Spinal_cord_cervical_c-1
GSE24292_WT_VS_PPARG_KO_MACROPHAGE_UP	0.923835	1	0.0150812	0.243081	0.651849	18	1	Brain_Spinal_cord_cervical_c-1
GSE24492_LYVE_NEG_VS_POS_MACROPHAGE_DN	0.969249	1	0.0143052	0.201047	0.611407	30	1	Brain_Spinal_cord_cervical_c-1
GSE24492_LYVE_NEG_VS_POS_MACROPHAGE_UP	0.637956	1	0.0217346	-0.284951	-0.889034	31	1	Brain_Spinal_cord_cervical_c-1
GSE24574_BCL6_HIGH_TFH_VS_NAIVE_CD4_TCELL_DN	0.0898689	0.993144	0.067937	-0.438771	-1.34622	29	1	Brain_Spinal_cord_cervical_c-1
GSE24574_BCL6_HIGH_TFH_VS_NAIVE_CD4_TCELL_UP	0.524512	1	0.0234928	0.306295	0.954131	33	1	Brain_Spinal_cord_cervical_c-1
GSE24574_BCL6_HIGH_TFH_VS_TCONV_CD4_TCELL_DN	0.451351	1	0.0261208	0.349758	0.998535	23	1	Brain_Spinal_cord_cervical_c-1
GSE24574_BCL6_HIGH_TFH_VS_TCONV_CD4_TCELL_UP	0.464527	1	0.0256556	0.371621	0.996544	18	1	Brain_Spinal_cord_cervical_c-1
GSE24574_BCL6_HIGH_TFH_VS_TFH_CD4_TCELL_DN	0.831782	1	0.0175981	-0.262065	-0.753131	22	1	Brain_Spinal_cord_cervical_c-1
GSE24574_BCL6_HIGH_TFH_VS_TFH_CD4_TCELL_UP	0.442639	1	0.0264908	0.354692	1.00129	22	1	Brain_Spinal_cord_cervical_c-1
GSE24574_BCL6_HIGH_VS_LOW_TFH_CD4_TCELL_DN	0.610524	1	0.0211353	0.294751	0.904007	31	1	Brain_Spinal_cord_cervical_c-1
GSE24574_BCL6_HIGH_VS_LOW_TFH_CD4_TCELL_UP	0.709154	1	0.0189413	0.29091	0.837269	24	1	Brain_Spinal_cord_cervical_c-1
GSE24574_BCL6_LOW_TFH_VS_NAIVE_CD4_TCELL_DN	0.926542	1	0.015039	0.238911	0.651587	19	1	Brain_Spinal_cord_cervical_c-1
GSE24574_BCL6_LOW_TFH_VS_NAIVE_CD4_TCELL_UP	0.443206	1	0.0263564	0.330638	1.00551	30	1	Brain_Spinal_cord_cervical_c-1
GSE24574_BCL6_LOW_TFH_VS_TCONV_CD4_TCELL_DN	0.473042	1	0.0251056	0.310319	0.985095	36	1	Brain_Spinal_cord_cervical_c-1
GSE24574_BCL6_LOW_TFH_VS_TCONV_CD4_TCELL_UP	0.869128	1	0.0159644	0.260172	0.718318	20	1	Brain_Spinal_cord_cervical_c-1
GSE24574_NAIVE_VS_TCONV_CD4_TCELL_DN	0.0970711	0.993144	0.0654402	-0.418809	-1.32609	33	1	Brain_Spinal_cord_cervical_c-1
GSE24574_NAIVE_VS_TCONV_CD4_TCELL_UP	0.527416	1	0.0234222	0.307941	0.951416	32	1	Brain_Spinal_cord_cervical_c-1
GSE24634_IL4_VS_CTRL_TREATED_NAIVE_CD4_TCELL_DAY10_DN	0.556689	1	0.0226207	0.309006	0.932503	29	1	Brain_Spinal_cord_cervical_c-1
GSE24634_IL4_VS_CTRL_TREATED_NAIVE_CD4_TCELL_DAY10_UP	0.882169	1	0.0168517	-0.23609	-0.736591	31	1	Brain_Spinal_cord_cervical_c-1
GSE24634_IL4_VS_CTRL_TREATED_NAIVE_CD4_TCELL_DAY3_DN	0.567756	1	0.0223756	0.339187	0.92507	19	1	Brain_Spinal_cord_cervical_c-1
GSE24634_IL4_VS_CTRL_TREATED_NAIVE_CD4_TCELL_DAY3_UP	0.928916	1	0.016179	-0.215192	-0.702393	38	1	Brain_Spinal_cord_cervical_c-1
GSE24634_IL4_VS_CTRL_TREATED_NAIVE_CD4_TCELL_DAY5_DN	0.1139	0.993144	0.0576421	0.471894	1.34723	23	1	Brain_Spinal_cord_cervical_c-1
GSE24634_IL4_VS_CTRL_TREATED_NAIVE_CD4_TCELL_DAY5_UP	0.312213	1	0.0326863	0.347445	1.09531	35	1	Brain_Spinal_cord_cervical_c-1
GSE24634_IL4_VS_CTRL_TREATED_NAIVE_CD4_TCELL_DAY7_DN	0.655887	1	0.0212086	-0.295988	-0.867379	24	1	Brain_Spinal_cord_cervical_c-1
GSE24634_IL4_VS_CTRL_TREATED_NAIVE_CD4_TCELL_DAY7_UP	0.752109	1	0.0179582	0.266177	0.822382	32	1	Brain_Spinal_cord_cervical_c-1
GSE24634_NAIVE_CD4_TCELL_VS_DAY10_IL4_CONV_TREG_DN	0.809669	1	0.0167692	0.251344	0.788877	34	1	Brain_Spinal_cord_cervical_c-1
GSE24634_NAIVE_CD4_TCELL_VS_DAY10_IL4_CONV_TREG_UP	0.24818	1	0.0392079	-0.37551	-1.15212	29	1	Brain_Spinal_cord_cervical_c-1
GSE24634_NAIVE_CD4_TCELL_VS_DAY3_IL4_CONV_TREG_DN	0.429747	1	0.0268178	0.321071	1.01217	35	1	Brain_Spinal_cord_cervical_c-1
GSE24634_NAIVE_CD4_TCELL_VS_DAY3_IL4_CONV_TREG_UP	0.292015	1	0.0343095	0.404337	1.12903	21	1	Brain_Spinal_cord_cervical_c-1
GSE24634_NAIVE_CD4_TCELL_VS_DAY5_IL4_CONV_TREG_DN	0.98159	1	0.0153467	-0.19144	-0.606162	33	1	Brain_Spinal_cord_cervical_c-1
GSE24634_NAIVE_CD4_TCELL_VS_DAY5_IL4_CONV_TREG_UP	0.29043	1	0.0359138	-0.353832	-1.11295	32	1	Brain_Spinal_cord_cervical_c-1
GSE24634_NAIVE_CD4_TCELL_VS_DAY7_IL4_CONV_TREG_DN	0.557515	1	0.022533	0.301806	0.932463	32	1	Brain_Spinal_cord_cervical_c-1
GSE24634_NAIVE_CD4_TCELL_VS_DAY7_IL4_CONV_TREG_UP	0.0183788	0.979757	0.147705	0.573815	1.61987	22	1	Brain_Spinal_cord_cervical_c-1
GSE24634_TEFF_VS_TCONV_DAY10_IN_CULTURE_DN	0.546911	1	0.0241603	-0.307783	-0.944327	29	1	Brain_Spinal_cord_cervical_c-1
