## supplemental tables for "Clinical, genomic, and neurophysiological correlates of lifetime suicide attempts among individuals with an alcohol use disorder" (part 35 of 37)

### Sheet: Table S9 (continued)
pathway	pval	FDR	log2err	ES	NES	size	BON	Tissue
GSE24634_TEFF_VS_TCONV_DAY10_IN_CULTURE_UP	0.167084	0.993144	0.0468097	0.411397	1.24149	29	1	Brain_Spinal_cord_cervical_c-1
GSE24634_TEFF_VS_TCONV_DAY3_IN_CULTURE_DN	0.773552	1	0.0176457	0.27656	0.789559	23	1	Brain_Spinal_cord_cervical_c-1
GSE24634_TEFF_VS_TCONV_DAY3_IN_CULTURE_UP	0.638979	1	0.0203108	0.279968	0.888748	36	1	Brain_Spinal_cord_cervical_c-1
GSE24634_TEFF_VS_TCONV_DAY5_IN_CULTURE_DN	0.265622	1	0.0359138	0.354162	1.13413	38	1	Brain_Spinal_cord_cervical_c-1
GSE24634_TEFF_VS_TCONV_DAY5_IN_CULTURE_UP	0.125697	0.993144	0.0545603	0.427153	1.29902	30	1	Brain_Spinal_cord_cervical_c-1
GSE24634_TEFF_VS_TCONV_DAY7_IN_CULTURE_DN	0.735238	1	0.0182941	0.269253	0.831886	32	1	Brain_Spinal_cord_cervical_c-1
GSE24634_TEFF_VS_TCONV_DAY7_IN_CULTURE_UP	0.607529	1	0.0212923	0.314555	0.898034	23	1	Brain_Spinal_cord_cervical_c-1
GSE24634_TREG_VS_TCONV_POST_DAY10_IL4_CONVERSION_DN	0.782835	1	0.01856	-0.264758	-0.79803	27	1	Brain_Spinal_cord_cervical_c-1
GSE24634_TREG_VS_TCONV_POST_DAY10_IL4_CONVERSION_UP	0.789352	1	0.0172835	0.261054	0.793895	30	1	Brain_Spinal_cord_cervical_c-1
GSE24634_TREG_VS_TCONV_POST_DAY3_IL4_CONVERSION_DN	0.991563	1	0.0139435	0.176383	0.569932	40	1	Brain_Spinal_cord_cervical_c-1
GSE24634_TREG_VS_TCONV_POST_DAY3_IL4_CONVERSION_UP	0.0448249	0.979757	0.0935093	0.491601	1.47028	28	1	Brain_Spinal_cord_cervical_c-1
GSE24634_TREG_VS_TCONV_POST_DAY5_IL4_CONVERSION_DN	0.385533	1	0.0288226	0.350098	1.04707	28	1	Brain_Spinal_cord_cervical_c-1
GSE24634_TREG_VS_TCONV_POST_DAY5_IL4_CONVERSION_UP	0.490494	1	0.0246369	0.316971	0.972158	31	1	Brain_Spinal_cord_cervical_c-1
GSE24634_TREG_VS_TCONV_POST_DAY7_IL4_CONVERSION_DN	0.0909267	0.993144	0.0650003	0.491693	1.38804	22	1	Brain_Spinal_cord_cervical_c-1
GSE24634_TREG_VS_TCONV_POST_DAY7_IL4_CONVERSION_UP	0.290602	1	0.0341891	0.370051	1.12537	30	1	Brain_Spinal_cord_cervical_c-1
GSE24671_BAKIMULC_VS_SENDAI_VIRUS_INFECTED_MOUSE_SPLENOCYTES_DN	0.38005	1	0.0291689	0.357601	1.04942	26	1	Brain_Spinal_cord_cervical_c-1
GSE24671_BAKIMULC_VS_SENDAI_VIRUS_INFECTED_MOUSE_SPLENOCYTES_UP	0.348596	1	0.0306733	0.359538	1.07531	28	1	Brain_Spinal_cord_cervical_c-1
GSE24671_CTRL_VS_BAKIMULC_INFECTED_MOUSE_SPLENOCYTES_DN	0.689542	1	0.0193768	0.308573	0.841577	19	1	Brain_Spinal_cord_cervical_c-1
GSE24671_CTRL_VS_BAKIMULC_INFECTED_MOUSE_SPLENOCYTES_UP	0.820414	1	0.0168035	0.261166	0.766422	26	1	Brain_Spinal_cord_cervical_c-1
GSE24671_CTRL_VS_SENDAI_VIRUS_INFECTED_MOUSE_SPLENOCYTES_DN	0.0469202	0.979757	0.0947688	-0.555612	-1.49601	17	1	Brain_Spinal_cord_cervical_c-1
GSE24671_CTRL_VS_SENDAI_VIRUS_INFECTED_MOUSE_SPLENOCYTES_UP	0.335589	1	0.0314828	0.399891	1.09063	19	1	Brain_Spinal_cord_cervical_c-1
GSE24726_WT_VS_E2_22_KO_PDC_DAY4_POST_DELETION_DN	0.266195	1	0.0358688	0.35397	1.13351	38	1	Brain_Spinal_cord_cervical_c-1
GSE24726_WT_VS_E2_2_KO_PDC_DAY4_POST_DELETION_UP	0.20936	1	0.0430304	-0.400112	-1.19653	26	1	Brain_Spinal_cord_cervical_c-1
GSE24726_WT_VS_E2_2_KO_PDC_DAY6_POST_DELETION_DN	0.071675	0.991716	0.0732426	0.423595	1.36299	39	1	Brain_Spinal_cord_cervical_c-1
GSE24726_WT_VS_E2_2_KO_PDC_DAY6_POST_DELETION_UP	0.69349	1	0.0191925	0.279316	0.856669	31	1	Brain_Spinal_cord_cervical_c-1
GSE24726_WT_VS_E2_2_KO_PDC_DN	0.957291	1	0.0144982	0.212243	0.634776	28	1	Brain_Spinal_cord_cervical_c-1
GSE24726_WT_VS_E2_2_KO_PDC_UP	0.826949	1	0.0166259	0.254584	0.768271	29	1	Brain_Spinal_cord_cervical_c-1
GSE24814_STAT5_KO_VS_WT_PRE_BCELL_DN	0.960654	1	0.0155109	-0.216163	-0.59845	19	1	Brain_Spinal_cord_cervical_c-1
GSE24814_STAT5_KO_VS_WT_PRE_BCELL_UP	0.793449	1	0.0172443	0.265149	0.786643	27	1	Brain_Spinal_cord_cervical_c-1
GSE24972_MARGINAL_ZONE_BCELL_VS_FOLLICULAR_BCELL_DN	0.105143	0.993144	0.0624595	-0.461852	-1.34224	23	1	Brain_Spinal_cord_cervical_c-1
GSE24972_MARGINAL_ZONE_BCELL_VS_FOLLICULAR_BCELL_IRF8_KO_DN	0.40708	1	0.0278521	0.34468	1.03087	28	1	Brain_Spinal_cord_cervical_c-1
GSE24972_MARGINAL_ZONE_BCELL_VS_FOLLICULAR_BCELL_IRF8_KO_UP	0.246371	1	0.0393015	-0.401922	-1.16807	23	1	Brain_Spinal_cord_cervical_c-1
GSE24972_MARGINAL_ZONE_BCELL_VS_FOLLICULAR_BCELL_UP	0.812669	1	0.0169279	0.266722	0.767653	24	1	Brain_Spinal_cord_cervical_c-1
GSE24972_WT_VS_IRF8_KO_MARGINAL_ZONE_SPLEEN_BCELL_DN	0.825644	1	0.0177713	-0.255922	-0.771396	27	1	Brain_Spinal_cord_cervical_c-1
GSE24972_WT_VS_IRF8_KO_MARGINAL_ZONE_SPLEEN_BCELL_UP	0.799846	1	0.0170816	0.2661	0.775156	25	1	Brain_Spinal_cord_cervical_c-1
GSE24972_WT_VS_IRF8_KO_SPLEEN_FOLLICULAR_BCELL_DN	0.63954	1	0.0217448	-0.28025	-0.887367	33	1	Brain_Spinal_cord_cervical_c-1
GSE24972_WT_VS_IRF8_KO_SPLEEN_FOLLICULAR_BCELL_UP	0.755919	1	0.0179431	0.270355	0.815864	29	1	Brain_Spinal_cord_cervical_c-1
GSE25085_FETAL_BM_VS_ADULT_BM_SP4_THYMIC_IMPLANT_DN	0.20254	1	0.0439556	-0.393671	-1.19832	28	1	Brain_Spinal_cord_cervical_c-1
GSE25085_FETAL_BM_VS_ADULT_BM_SP4_THYMIC_IMPLANT_UP	0.787469	1	0.0184969	-0.261362	-0.795575	28	1	Brain_Spinal_cord_cervical_c-1
GSE25085_FETAL_LIVER_VS_ADULT_BM_SP4_THYMIC_IMPLANT_DN	0.61012	1	0.0223486	-0.308783	-0.89739	23	1	Brain_Spinal_cord_cervical_c-1
GSE25085_FETAL_LIVER_VS_ADULT_BM_SP4_THYMIC_IMPLANT_UP	0.417682	1	0.0289582	-0.314594	-1.02023	37	1	Brain_Spinal_cord_cervical_c-1
GSE25085_FETAL_LIVER_VS_FETAL_BM_SP4_THYMIC_IMPLANT_DN	0.558494	1	0.0226152	0.325454	0.929149	23	1	Brain_Spinal_cord_cervical_c-1
GSE25085_FETAL_LIVER_VS_FETAL_BM_SP4_THYMIC_IMPLANT_UP	0.342259	1	0.0326266	-0.338168	-1.07075	33	1	Brain_Spinal_cord_cervical_c-1
GSE25087_FETAL_VS_ADULT_TCONV_DN	0.375985	1	0.0306629	-0.362267	-1.05282	23	1	Brain_Spinal_cord_cervical_c-1
GSE25087_FETAL_VS_ADULT_TCONV_UP	0.17342	0.993144	0.045805	0.403389	1.2372	31	1	Brain_Spinal_cord_cervical_c-1
GSE25087_FETAL_VS_ADULT_TREG_DN	0.545813	1	0.0241354	-0.31868	-0.933877	24	1	Brain_Spinal_cord_cervical_c-1
GSE25087_FETAL_VS_ADULT_TREG_UP	0.175951	0.993144	0.0454461	0.429747	1.25186	25	1	Brain_Spinal_cord_cervical_c-1
GSE25087_TREG_VS_TCONV_ADULT_DN	0.635757	1	0.0217756	-0.287859	-0.8907	30	1	Brain_Spinal_cord_cervical_c-1
GSE25087_TREG_VS_TCONV_ADULT_UP	0.0434951	0.979757	0.0951997	0.508721	1.4929	26	1	Brain_Spinal_cord_cervical_c-1
GSE25087_TREG_VS_TCONV_FETUS_DN	0.538152	1	0.0230976	0.305593	0.944163	32	1	Brain_Spinal_cord_cervical_c-1
GSE25087_TREG_VS_TCONV_FETUS_UP	0.551684	1	0.0227646	0.310704	0.937627	29	1	Brain_Spinal_cord_cervical_c-1
GSE25088_CTRL_VS_IL4_AND_ROSIGLITAZONE_STIM_MACROPHAGE_DN	0.821936	1	0.0166837	0.260339	0.758373	25	1	Brain_Spinal_cord_cervical_c-1
GSE25088_CTRL_VS_IL4_AND_ROSIGLITAZONE_STIM_MACROPHAGE_UP	0.928616	1	0.0159903	-0.232137	-0.667122	22	1	Brain_Spinal_cord_cervical_c-1
GSE25088_CTRL_VS_IL4_AND_ROSIGLITAZONE_STIM_STAT6_KO_MACROPHAGE_DN	0.782625	1	0.0174742	0.27433	0.783195	23	1	Brain_Spinal_cord_cervical_c-1
GSE25088_CTRL_VS_IL4_AND_ROSIGLITAZONE_STIM_STAT6_KO_MACROPHAGE_UP	0.370285	1	0.0310401	-0.341671	-1.0572	30	1	Brain_Spinal_cord_cervical_c-1
GSE25088_CTRL_VS_IL4_STIM_MACROPHAGE_DN	0.0096781	0.979757	0.213388	-0.505291	-1.6299	36	1	Brain_Spinal_cord_cervical_c-1
GSE25088_CTRL_VS_IL4_STIM_MACROPHAGE_UP	0.269685	1	0.0358539	0.406521	1.1476	22	1	Brain_Spinal_cord_cervical_c-1
GSE25088_CTRL_VS_IL4_STIM_STAT6_KO_MACROPHAGE_DN	0.248172	1	0.0374962	0.389186	1.16398	28	1	Brain_Spinal_cord_cervical_c-1
GSE25088_CTRL_VS_IL4_STIM_STAT6_KO_MACROPHAGE_UP	0.590247	1	0.0218426	0.325488	0.908861	21	1	Brain_Spinal_cord_cervical_c-1
GSE25088_CTRL_VS_ROSIGLITAZONE_STIM_MACROPHAGE_DN	0.167825	0.993144	0.0467802	0.437567	1.25936	24	1	Brain_Spinal_cord_cervical_c-1
GSE25088_CTRL_VS_ROSIGLITAZONE_STIM_MACROPHAGE_UP	0.199195	1	0.0423802	0.390311	1.20591	32	1	Brain_Spinal_cord_cervical_c-1
GSE25088_CTRL_VS_ROSIGLITAZONE_STIM_STAT6_KO_MACROPHAGE_DN	0.252702	1	0.0387844	-0.381844	-1.15095	27	1	Brain_Spinal_cord_cervical_c-1
GSE25088_CTRL_VS_ROSIGLITAZONE_STIM_STAT6_KO_MACROPHAGE_UP	0.066628	0.982688	0.0763779	0.498042	1.43341	24	1	Brain_Spinal_cord_cervical_c-1
GSE25088_IL4_VS_IL4_AND_ROSIGLITAZONE_STIM_MACROPHAGE_DAY10_DN	0.085846	0.993144	0.0667337	0.444106	1.36208	31	1	Brain_Spinal_cord_cervical_c-1
GSE25088_IL4_VS_IL4_AND_ROSIGLITAZONE_STIM_MACROPHAGE_DAY10_UP	0.612331	1	0.0211402	0.302514	0.897497	27	1	Brain_Spinal_cord_cervical_c-1
GSE25088_IL4_VS_IL4_AND_ROSIGLITAZONE_STIM_STAT6_KO_MACROPHAGE_DAY10_DN	0.000766023	0.722053	0.673187	0.619492	1.81797	26	1	Brain_Spinal_cord_cervical_c-1
GSE25088_IL4_VS_IL4_AND_ROSIGLITAZONE_STIM_STAT6_KO_MACROPHAGE_DAY10_UP	0.0965318	0.993144	0.0628526	0.459545	1.36338	27	1	Brain_Spinal_cord_cervical_c-1
GSE25088_ROSIGLITAZONE_VS_IL4_AND_ROSIGLITAZONE_STIM_MACROPHAGE_DAY10_DN	0.465733	1	0.0269416	-0.315189	-0.991403	32	1	Brain_Spinal_cord_cervical_c-1
GSE25088_ROSIGLITAZONE_VS_IL4_AND_ROSIGLITAZONE_STIM_MACROPHAGE_DAY10_UP	0.378429	1	0.0305805	-0.348055	-1.0491	27	1	Brain_Spinal_cord_cervical_c-1
GSE25088_ROSIGLITAZONE_VS_IL4_AND_ROSIGLITAZONE_STIM_STAT6_KO_MACROPHAGE_DAY10_DN	0.845114	1	0.0163573	0.256348	0.737796	24	1	Brain_Spinal_cord_cervical_c-1
GSE25088_ROSIGLITAZONE_VS_IL4_AND_ROSIGLITAZONE_STIM_STAT6_KO_MACROPHAGE_DAY10_UP	0.520108	1	0.0237857	0.365054	0.953067	16	1	Brain_Spinal_cord_cervical_c-1
GSE25088_WT_VS_STAT6_KO_MACROPHAGE_DN	0.12204	0.993144	0.0554741	0.434156	1.31017	29	1	Brain_Spinal_cord_cervical_c-1
GSE25088_WT_VS_STAT6_KO_MACROPHAGE_IL4_STIM_DN	0.542197	1	0.0230576	0.317037	0.940584	27	1	Brain_Spinal_cord_cervical_c-1
GSE25088_WT_VS_STAT6_KO_MACROPHAGE_IL4_STIM_UP	0.645669	1	0.0202744	0.288297	0.884213	31	1	Brain_Spinal_cord_cervical_c-1
GSE25088_WT_VS_STAT6_KO_MACROPHAGE_ROSIGLITAZONE_AND_IL4_STIM_DN	0.384898	1	0.0289219	0.364677	1.04958	24	1	Brain_Spinal_cord_cervical_c-1
GSE25088_WT_VS_STAT6_KO_MACROPHAGE_ROSIGLITAZONE_AND_IL4_STIM_UP	0.00923432	0.979757	0.208827	0.558202	1.66947	28	1	Brain_Spinal_cord_cervical_c-1
GSE25088_WT_VS_STAT6_KO_MACROPHAGE_ROSIGLITAZONE_STIM_DN	0.811555	1	0.0179733	-0.259915	-0.777273	26	1	Brain_Spinal_cord_cervical_c-1
GSE25088_WT_VS_STAT6_KO_MACROPHAGE_ROSIGLITAZONE_STIM_UP	0.316644	1	0.0326027	0.376234	1.1041	26	1	Brain_Spinal_cord_cervical_c-1
GSE25088_WT_VS_STAT6_KO_MACROPHAGE_UP	0.414381	1	0.0289128	-0.340055	-1.02499	27	1	Brain_Spinal_cord_cervical_c-1
GSE25123_CTRL_VS_IL4_AND_ROSIGLITAZONE_STIM_MACROPHAGE_DN	0.162581	0.993144	0.0473801	0.398906	1.24262	33	1	Brain_Spinal_cord_cervical_c-1
GSE25123_CTRL_VS_IL4_AND_ROSIGLITAZONE_STIM_MACROPHAGE_UP	0.709671	1	0.0199827	-0.298269	-0.836709	20	1	Brain_Spinal_cord_cervical_c-1
GSE25123_CTRL_VS_IL4_AND_ROSIGLITAZONE_STIM_PPARG_KO_MACROPHAGE_DN	0.835052	1	0.0177861	-0.241675	-0.779566	36	1	Brain_Spinal_cord_cervical_c-1
GSE25123_CTRL_VS_IL4_AND_ROSIGLITAZONE_STIM_PPARG_KO_MACROPHAGE_UP	0.530186	1	0.024741	-0.289163	-0.954793	40	1	Brain_Spinal_cord_cervical_c-1
GSE25123_CTRL_VS_IL4_STIM_MACROPHAGE_DN	0.751184	1	0.0190436	-0.283068	-0.806253	21	1	Brain_Spinal_cord_cervical_c-1
GSE25123_CTRL_VS_IL4_STIM_MACROPHAGE_UP	0.535344	1	0.0232125	0.323579	0.942594	25	1	Brain_Spinal_cord_cervical_c-1
GSE25123_CTRL_VS_IL4_STIM_PPARG_KO_MACROPHAGE_DN	0.696911	1	0.0191966	0.294708	0.841371	23	1	Brain_Spinal_cord_cervical_c-1
GSE25123_CTRL_VS_IL4_STIM_PPARG_KO_MACROPHAGE_UP	0.931386	1	0.0148802	0.221595	0.673895	30	1	Brain_Spinal_cord_cervical_c-1
GSE25123_CTRL_VS_ROSIGLITAZONE_STIM_MACROPHAGE_DN	0.714732	1	0.0199694	-0.273548	-0.846416	30	1	Brain_Spinal_cord_cervical_c-1
GSE25123_CTRL_VS_ROSIGLITAZONE_STIM_MACROPHAGE_UP	0.109502	0.993144	0.0588724	0.468627	1.34876	24	1	Brain_Spinal_cord_cervical_c-1
GSE25123_CTRL_VS_ROSIGLITAZONE_STIM_PPARG_KO_MACROPHAGE_DN	0.399961	1	0.0282506	0.389508	1.04451	18	1	Brain_Spinal_cord_cervical_c-1
GSE25123_CTRL_VS_ROSIGLITAZONE_STIM_PPARG_KO_MACROPHAGE_UP	0.868988	1	0.0169836	-0.248734	-0.728903	24	1	Brain_Spinal_cord_cervical_c-1
GSE25123_IL4_VS_IL4_AND_ROSIGLITAZONE_STIM_MACROPHAGE_DAY10_DN	0.72439	1	0.0185521	0.273594	0.83203	30	1	Brain_Spinal_cord_cervical_c-1
GSE25123_IL4_VS_IL4_AND_ROSIGLITAZONE_STIM_MACROPHAGE_DAY10_UP	0.810945	1	0.0179997	-0.262785	-0.770078	24	1	Brain_Spinal_cord_cervical_c-1
GSE25123_IL4_VS_IL4_AND_ROSIGLITAZONE_STIM_PPARG_KO_MACROPHAGE_DAY10_DN	0.721514	1	0.0186831	0.288462	0.830224	24	1	Brain_Spinal_cord_cervical_c-1
GSE25123_IL4_VS_IL4_AND_ROSIGLITAZONE_STIM_PPARG_KO_MACROPHAGE_DAY10_UP	0.549584	1	0.0228933	0.317261	0.931041	26	1	Brain_Spinal_cord_cervical_c-1
GSE25123_ROSIGLITAZONE_VS_IL4_AND_ROSIGLITAZONE_STIM_MACROPHAGE_DAY10_DN	0.254777	1	0.0370036	0.475647	1.17765	13	1	Brain_Spinal_cord_cervical_c-1
GSE25123_ROSIGLITAZONE_VS_IL4_AND_ROSIGLITAZONE_STIM_MACROPHAGE_DAY10_UP	0.232139	1	0.0406129	-0.428268	-1.18567	19	1	Brain_Spinal_cord_cervical_c-1
GSE25123_ROSIGLITAZONE_VS_IL4_AND_ROSIGLITAZONE_STIM_PPARG_KO_MACROPHAGE_DAY10_DN	0.17181	0.993144	0.0481595	-0.419897	-1.23992	25	1	Brain_Spinal_cord_cervical_c-1
GSE25123_ROSIGLITAZONE_VS_IL4_AND_ROSIGLITAZONE_STIM_PPARG_KO_MACROPHAGE_DAY10_UP	0.0209364	0.979757	0.137112	0.498823	1.56562	34	1	Brain_Spinal_cord_cervical_c-1
GSE25123_WT_VS_PPARG_KO_MACROPHAGE_DN	0.977064	1	0.0153652	-0.199345	-0.58865	25	1	Brain_Spinal_cord_cervical_c-1
GSE25123_WT_VS_PPARG_KO_MACROPHAGE_IL4_AND_ROSIGLITAZONE_STIM_DN	0.932534	1	0.0149459	0.224652	0.659269	26	1	Brain_Spinal_cord_cervical_c-1
GSE25123_WT_VS_PPARG_KO_MACROPHAGE_IL4_AND_ROSIGLITAZONE_STIM_UP	0.5196	1	0.0250452	-0.323312	-0.954715	25	1	Brain_Spinal_cord_cervical_c-1
GSE25123_WT_VS_PPARG_KO_MACROPHAGE_IL4_STIM_DN	0.846868	1	0.016344	0.275005	0.717973	16	1	Brain_Spinal_cord_cervical_c-1
GSE25123_WT_VS_PPARG_KO_MACROPHAGE_IL4_STIM_UP	0.785302	1	0.0173731	0.265546	0.794195	28	1	Brain_Spinal_cord_cervical_c-1
GSE25123_WT_VS_PPARG_KO_MACROPHAGE_ROSIGLITAZONE_STIM_DN	0.0334983	0.979757	0.107942	0.476545	1.4957	34	1	Brain_Spinal_cord_cervical_c-1
GSE25123_WT_VS_PPARG_KO_MACROPHAGE_ROSIGLITAZONE_STIM_UP	0.568431	1	0.0222896	0.306752	0.925699	29	1	Brain_Spinal_cord_cervical_c-1
GSE25123_WT_VS_PPARG_KO_MACROPHAGE_UP	0.203912	1	0.0420645	0.461517	1.22072	17	1	Brain_Spinal_cord_cervical_c-1
GSE25146_UNSTIM_VS_HELIOBACTER_PYLORI_LPS_STIM_AGS_CELL_DN	0.23236	1	0.0390408	0.429833	1.18674	20	1	Brain_Spinal_cord_cervical_c-1
GSE25146_UNSTIM_VS_HELIOBACTER_PYLORI_LPS_STIM_AGS_CELL_UP	0.658574	1	0.0200226	0.293539	0.870872	27	1	Brain_Spinal_cord_cervical_c-1
GSE25147_UNSTIM_VS_HELIOBACTER_PYLORI_LPS_STIM_MKN45_CELL_DN	0.266929	1	0.0375129	-0.416608	-1.15338	19	1	Brain_Spinal_cord_cervical_c-1
GSE25147_UNSTIM_VS_HELIOBACTER_PYLORI_LPS_STIM_MKN45_CELL_UP	0.485869	1	0.0261208	-0.324165	-0.977092	27	1	Brain_Spinal_cord_cervical_c-1
GSE25502_WT_VS_KLF13_KO_THYMIC_MEMORY_LIKE_CD8_TCELL_DN	0.432804	1	0.026895	0.384558	1.01716	17	1	Brain_Spinal_cord_cervical_c-1
GSE25502_WT_VS_KLF13_KO_THYMIC_MEMORY_LIKE_CD8_TCELL_UP	0.332947	1	0.0316151	0.37781	1.08738	24	1	Brain_Spinal_cord_cervical_c-1
GSE25677_MPL_VS_MPL_AND_R848_STIM_BCELL_DN	0.337328	1	0.0313843	0.40794	1.09394	18	1	Brain_Spinal_cord_cervical_c-1
GSE25677_MPL_VS_MPL_AND_R848_STIM_BCELL_UP	0.355935	1	0.0304681	0.384275	1.07301	21	1	Brain_Spinal_cord_cervical_c-1
GSE25677_MPL_VS_R848_STIM_BCELL_DN	0.509189	1	0.0241416	0.339561	0.958574	22	1	Brain_Spinal_cord_cervical_c-1
GSE25677_MPL_VS_R848_STIM_BCELL_UP	0.950537	1	0.0145505	0.211992	0.654973	32	1	Brain_Spinal_cord_cervical_c-1
GSE25677_R848_VS_MPL_AND_R848_STIM_BCELL_DN	0.172564	0.993144	0.0478437	-0.435211	-1.25072	22	1	Brain_Spinal_cord_cervical_c-1
GSE25677_R848_VS_MPL_AND_R848_STIM_BCELL_UP	0.875483	1	0.0158616	0.266857	0.6967	16	1	Brain_Spinal_cord_cervical_c-1
GSE25846_IL10_POS_VS_NEG_CD8_TCELL_DAY7_POST_CORONAVIRUS_BRAIN_DN	0.29158	1	0.0356756	-0.386579	-1.12348	23	1	Brain_Spinal_cord_cervical_c-1
GSE25846_IL10_POS_VS_NEG_CD8_TCELL_DAY7_POST_CORONAVIRUS_BRAIN_UP	0.236941	1	0.0403498	-0.366178	-1.15178	32	1	Brain_Spinal_cord_cervical_c-1
GSE2585_AIRE_KO_VS_WT_CD80_HIGH_MTEC_DN	0.695061	1	0.0191095	0.271334	0.855374	35	1	Brain_Spinal_cord_cervical_c-1
GSE2585_AIRE_KO_VS_WT_CD80_HIGH_MTEC_UP	0.199884	1	0.0424944	0.414429	1.21619	26	1	Brain_Spinal_cord_cervical_c-1
GSE2585_AIRE_KO_VS_WT_CD80_LOW_MTEC_DN	0.761485	1	0.0177527	0.259364	0.817639	35	1	Brain_Spinal_cord_cervical_c-1
GSE2585_AIRE_KO_VS_WT_CD80_LOW_MTEC_UP	0.433665	1	0.028054	-0.344889	-1.01068	24	1	Brain_Spinal_cord_cervical_c-1
GSE2585_CD80_HIGH_VS_LOW_AIRE_KO_MTEC_DN	0.455945	1	0.0258896	0.333087	0.996197	28	1	Brain_Spinal_cord_cervical_c-1
GSE2585_CD80_HIGH_VS_LOW_AIRE_KO_MTEC_UP	0.149043	0.993144	0.0499319	0.48061	1.28881	18	1	Brain_Spinal_cord_cervical_c-1
GSE2585_CD80_HIGH_VS_LOW_MTEC_DN	0.378718	1	0.0292152	0.365926	1.05317	24	1	Brain_Spinal_cord_cervical_c-1
GSE2585_CD80_HIGH_VS_LOW_MTEC_UP	0.586327	1	0.0218529	0.317018	0.912411	24	1	Brain_Spinal_cord_cervical_c-1
GSE2585_CTEC_VS_MTEC_THYMUS_DN	0.0366884	0.979757	0.103526	0.520769	1.51701	25	1	Brain_Spinal_cord_cervical_c-1
GSE2585_CTEC_VS_MTEC_THYMUS_UP	0.493241	1	0.0246369	0.336338	0.968016	24	1	Brain_Spinal_cord_cervical_c-1
GSE2585_CTEC_VS_THYMIC_DC_DN	0.990223	1	0.0151388	-0.176923	-0.542828	29	1	Brain_Spinal_cord_cervical_c-1
GSE2585_CTEC_VS_THYMIC_DC_UP	0.381301	1	0.029022	0.351055	1.04993	28	1	Brain_Spinal_cord_cervical_c-1
GSE2585_CTEC_VS_THYMIC_MACROPHAGE_DN	0.268307	1	0.035824	0.376407	1.1447	30	1	Brain_Spinal_cord_cervical_c-1
GSE2585_CTEC_VS_THYMIC_MACROPHAGE_UP	0.067052	0.982688	0.0760357	0.477868	1.41774	27	1	Brain_Spinal_cord_cervical_c-1
GSE2585_THYMIC_DC_VS_MTEC_DN	0.713126	1	0.0188722	0.284952	0.836227	26	1	Brain_Spinal_cord_cervical_c-1
GSE2585_THYMIC_DC_VS_MTEC_UP	0.233368	1	0.0406538	-0.37176	-1.15987	31	1	Brain_Spinal_cord_cervical_c-1
GSE2585_THYMIC_DC_VS_THYMIC_MACROPHAGE_DN	0.482991	1	0.0249054	0.32157	0.97793	30	1	Brain_Spinal_cord_cervical_c-1
GSE2585_THYMIC_DC_VS_THYMIC_MACROPHAGE_UP	0.536991	1	0.0244441	-0.312771	-0.94275	27	1	Brain_Spinal_cord_cervical_c-1
GSE2585_THYMIC_MACROPHAGE_VS_MTEC_DN	0.834334	1	0.0175652	-0.253682	-0.758635	26	1	Brain_Spinal_cord_cervical_c-1
GSE2585_THYMIC_MACROPHAGE_VS_MTEC_UP	0.304825	1	0.0347322	-0.371042	-1.1096	26	1	Brain_Spinal_cord_cervical_c-1
GSE25890_CTRL_VS_IL33_IL7_TREATED_NUOCYTES_DN	0.380751	1	0.0290585	0.348323	1.05115	29	1	Brain_Spinal_cord_cervical_c-1
GSE25890_CTRL_VS_IL33_IL7_TREATED_NUOCYTES_UP	0.502593	1	0.0242353	0.314385	0.964227	31	1	Brain_Spinal_cord_cervical_c-1
GSE26023_PHD3_KO_VS_WT_NEUTROPHIL_HYPOXIA_DN	0.976223	1	0.0142852	0.196282	0.576012	26	1	Brain_Spinal_cord_cervical_c-1
GSE26023_PHD3_KO_VS_WT_NEUTROPHIL_HYPOXIA_UP	0.486643	1	0.0260336	-0.326985	-0.977846	26	1	Brain_Spinal_cord_cervical_c-1
GSE26030_TH1_VS_TH17_DAY15_POST_POLARIZATION_DN	0.602831	1	0.0225987	-0.297785	-0.906446	28	1	Brain_Spinal_cord_cervical_c-1
GSE26030_TH1_VS_TH17_DAY15_POST_POLARIZATION_UP	0.690575	1	0.0190354	0.265094	0.866562	42	1	Brain_Spinal_cord_cervical_c-1
GSE26030_TH1_VS_TH17_DAY5_POST_POLARIZATION_DN	0.592075	1	0.0229159	-0.293579	-0.915954	31	1	Brain_Spinal_cord_cervical_c-1
GSE26030_TH1_VS_TH17_DAY5_POST_POLARIZATION_UP	0.73647	1	0.0194999	-0.271162	-0.825406	28	1	Brain_Spinal_cord_cervical_c-1
GSE26030_TH1_VS_TH17_RESTIMULATED_DAY15_POST_POLARIZATION_DN	0.543305	1	0.0243614	-0.298883	-0.946362	33	1	Brain_Spinal_cord_cervical_c-1
GSE26030_TH1_VS_TH17_RESTIMULATED_DAY15_POST_POLARIZATION_UP	0.982362	1	0.0140753	0.189814	0.586452	32	1	Brain_Spinal_cord_cervical_c-1
GSE26030_TH1_VS_TH17_RESTIMULATED_DAY5_POST_POLARIZATION_DN	0.842398	1	0.0162811	0.245795	0.765668	33	1	Brain_Spinal_cord_cervical_c-1
GSE26030_TH1_VS_TH17_RESTIMULATED_DAY5_POST_POLARIZATION_UP	0.751087	1	0.0191261	-0.291578	-0.807238	19	1	Brain_Spinal_cord_cervical_c-1
GSE26030_UNSTIM_VS_RESTIM_TH17_DAY15_POST_POLARIZATION_DN	0.69902	1	0.0190848	0.278938	0.848284	30	1	Brain_Spinal_cord_cervical_c-1
GSE26030_UNSTIM_VS_RESTIM_TH17_DAY15_POST_POLARIZATION_UP	0.267527	1	0.0375631	-0.369597	-1.13398	29	1	Brain_Spinal_cord_cervical_c-1
GSE26030_UNSTIM_VS_RESTIM_TH17_DAY5_POST_POLARIZATION_DN	0.259925	1	0.0382841	-0.36095	-1.13534	32	1	Brain_Spinal_cord_cervical_c-1
GSE26030_UNSTIM_VS_RESTIM_TH17_DAY5_POST_POLARIZATION_UP	0.983416	1	0.0151874	-0.191865	-0.562251	24	1	Brain_Spinal_cord_cervical_c-1
GSE26030_UNSTIM_VS_RESTIM_TH1_DAY15_POST_POLARIZATION_DN	0.268494	1	0.0357496	0.351144	1.12986	39	1	Brain_Spinal_cord_cervical_c-1
GSE26030_UNSTIM_VS_RESTIM_TH1_DAY15_POST_POLARIZATION_UP	0.398845	1	0.0282248	0.343619	1.03696	29	1	Brain_Spinal_cord_cervical_c-1
GSE26030_UNSTIM_VS_RESTIM_TH1_DAY5_POST_POLARIZATION_DN	0.52454	1	0.0235106	0.30852	0.953206	32	1	Brain_Spinal_cord_cervical_c-1
GSE26030_UNSTIM_VS_RESTIM_TH1_DAY5_POST_POLARIZATION_UP	0.1049	0.993144	0.0599455	0.418833	1.32036	35	1	Brain_Spinal_cord_cervical_c-1
GSE26156_DOUBLE_POSITIVE_VS_CD4_SINGLE_POSITIVE_THYMOCYTE_DN	0.938053	1	0.0147911	0.221572	0.662677	28	1	Brain_Spinal_cord_cervical_c-1
GSE26156_DOUBLE_POSITIVE_VS_CD4_SINGLE_POSITIVE_THYMOCYTE_UP	0.572416	1	0.0221458	0.316653	0.922419	25	1	Brain_Spinal_cord_cervical_c-1
GSE26290_CTRL_VS_AKT_INHIBITOR_TREATED_ANTI_CD3_AND_IL2_STIM_CD8_TCELL_DN	0.253174	1	0.0370683	0.387735	1.15964	28	1	Brain_Spinal_cord_cervical_c-1
GSE26290_CTRL_VS_AKT_INHIBITOR_TREATED_ANTI_CD3_AND_IL2_STIM_CD8_TCELL_UP	0.0895984	0.993144	0.0676915	-0.486838	-1.38665	21	1	Brain_Spinal_cord_cervical_c-1
GSE26290_WT_VS_PDK1_KO_ANTI_CD3_AND_IL2_STIM_CD8_TCELL_DN	0.496614	1	0.024553	0.342256	0.966181	22	1	Brain_Spinal_cord_cervical_c-1
GSE26290_WT_VS_PDK1_KO_ANTI_CD3_AND_IL2_STIM_CD8_TCELL_UP	0.421622	1	0.0272965	0.357303	1.02008	23	1	Brain_Spinal_cord_cervical_c-1
GSE26343_UNSTIM_VS_LPS_STIM_MACROPHAGE_DN	0.899293	1	0.0153036	0.227102	0.727246	38	1	Brain_Spinal_cord_cervical_c-1
GSE26343_UNSTIM_VS_LPS_STIM_MACROPHAGE_UP	0.00249856	0.979757	0.407692	0.581948	1.76977	30	1	Brain_Spinal_cord_cervical_c-1
GSE26343_UNSTIM_VS_LPS_STIM_NFAT5_KO_MACROPHAGE_UP	0.201237	1	0.0423347	0.443284	1.22388	20	1	Brain_Spinal_cord_cervical_c-1
GSE26343_WT_VS_NFAT5_KO_MACROPHAGE_DN	0.170393	0.993144	0.0481914	-0.477602	-1.2664	16	1	Brain_Spinal_cord_cervical_c-1
GSE26343_WT_VS_NFAT5_KO_MACROPHAGE_LPS_STIM_DN	0.406692	1	0.0292523	-0.341509	-1.02937	27	1	Brain_Spinal_cord_cervical_c-1
GSE26343_WT_VS_NFAT5_KO_MACROPHAGE_LPS_STIM_UP	0.124544	0.993144	0.0548301	0.427779	1.30093	30	1	Brain_Spinal_cord_cervical_c-1
GSE26343_WT_VS_NFAT5_KO_MACROPHAGE_UP	0.0281501	0.979757	0.118318	0.488278	1.52102	33	1	Brain_Spinal_cord_cervical_c-1
GSE26351_UNSTIM_VS_BMP_PATHWAY_STIM_HEMATOPOIETIC_PROGENITORS_DN	0.720594	1	0.0199119	-0.263517	-0.846215	35	1	Brain_Spinal_cord_cervical_c-1
GSE26351_UNSTIM_VS_BMP_PATHWAY_STIM_HEMATOPOIETIC_PROGENITORS_UP	0.274889	1	0.0354412	0.414416	1.14418	20	1	Brain_Spinal_cord_cervical_c-1
GSE26351_UNSTIM_VS_WNT_PATHWAY_STIM_HEMATOPOIETIC_PROGENITORS_DN	0.551389	1	0.0225932	0.299574	0.940255	34	1	Brain_Spinal_cord_cervical_c-1
GSE26351_UNSTIM_VS_WNT_PATHWAY_STIM_HEMATOPOIETIC_PROGENITORS_UP	0.618537	1	0.0208892	0.287944	0.896966	33	1	Brain_Spinal_cord_cervical_c-1
GSE26351_WNT_VS_BMP_PATHWAY_STIM_HEMATOPOIETIC_PROGENITORS_DN	0.0768938	0.992168	0.0703574	0.437576	1.37339	34	1	Brain_Spinal_cord_cervical_c-1
GSE26351_WNT_VS_BMP_PATHWAY_STIM_HEMATOPOIETIC_PROGENITORS_UP	0.896752	1	0.0164976	-0.24286	-0.697939	22	1	Brain_Spinal_cord_cervical_c-1
GSE26488_CTRL_VS_PEPTIDE_INJECTION_HDAC7_DELTAP_TG_OT2_THYMOCYTE_DN	0.656929	1	0.0200226	0.287694	0.874912	30	1	Brain_Spinal_cord_cervical_c-1
GSE26488_CTRL_VS_PEPTIDE_INJECTION_HDAC7_DELTAP_TG_OT2_THYMOCYTE_UP	0.577491	1	0.0232762	-0.301338	-0.924551	29	1	Brain_Spinal_cord_cervical_c-1
GSE26488_CTRL_VS_PEPTIDE_INJECTION_OT2_THYMOCYTE_DN	0.175869	0.993144	0.0455833	0.437171	1.24809	23	1	Brain_Spinal_cord_cervical_c-1
GSE26488_CTRL_VS_PEPTIDE_INJECTION_OT2_THYMOCYTE_UP	0.692532	1	0.0204253	-0.279511	-0.857583	29	1	Brain_Spinal_cord_cervical_c-1
GSE26488_HDAC7_KO_VS_VP16_TRANSGENIC_HDAC7_KO_DOUBLE_POSITIVE_THYMOCYTE_DN	0.911576	1	0.0162712	-0.240391	-0.67435	20	1	Brain_Spinal_cord_cervical_c-1
GSE26488_HDAC7_KO_VS_VP16_TRANSGENIC_HDAC7_KO_DOUBLE_POSITIVE_THYMOCYTE_UP	0.794995	1	0.0183834	-0.256626	-0.800662	31	1	Brain_Spinal_cord_cervical_c-1
GSE26488_WT_VS_HDAC7_DELTAP_TG_OT2_THYMOCYTE_WITH_PEPTIDE_INJECTION_DN	0.672182	1	0.019689	0.288389	0.862515	28	1	Brain_Spinal_cord_cervical_c-1
GSE26488_WT_VS_HDAC7_DELTAP_TG_OT2_THYMOCYTE_WITH_PEPTIDE_INJECTION_UP	0.899626	1	0.0165144	-0.23556	-0.710022	27	1	Brain_Spinal_cord_cervical_c-1
GSE26488_WT_VS_HDAC7_KO_DOUBLE_POSITIVE_THYMOCYTE_DN	0.372257	1	0.0308188	-0.403141	-1.06896	16	1	Brain_Spinal_cord_cervical_c-1
GSE26488_WT_VS_HDAC7_KO_DOUBLE_POSITIVE_THYMOCYTE_UP	0.807655	1	0.0170325	0.27694	0.764615	20	1	Brain_Spinal_cord_cervical_c-1
GSE26488_WT_VS_VP16_TRANSGENIC_HDAC7_KO_DOUBLE_POSITIVE_THYMOCYTE_DN	0.419776	1	0.028635	-0.34903	-1.02281	24	1	Brain_Spinal_cord_cervical_c-1
GSE26488_WT_VS_VP16_TRANSGENIC_HDAC7_KO_DOUBLE_POSITIVE_THYMOCYTE_UP	0.497982	1	0.0243995	0.318411	0.968325	30	1	Brain_Spinal_cord_cervical_c-1
GSE26495_NAIVE_VS_PD1HIGH_CD8_TCELL_DN	0.944295	1	0.0146732	0.218271	0.635829	25	1	Brain_Spinal_cord_cervical_c-1
GSE26495_NAIVE_VS_PD1HIGH_CD8_TCELL_UP	0.179114	0.995632	0.0470177	-0.39626	-1.21579	29	1	Brain_Spinal_cord_cervical_c-1
GSE26495_NAIVE_VS_PD1LOW_CD8_TCELL_DN	0.946911	1	0.0147055	0.220904	0.630665	23	1	Brain_Spinal_cord_cervical_c-1
GSE26495_NAIVE_VS_PD1LOW_CD8_TCELL_UP	0.410104	1	0.0276944	0.352588	1.0271	25	1	Brain_Spinal_cord_cervical_c-1
GSE26495_PD1HIGH_VS_PD1LOW_CD8_TCELL_DN	0.184612	1	0.0444124	0.464646	1.246	18	1	Brain_Spinal_cord_cervical_c-1
GSE26495_PD1HIGH_VS_PD1LOW_CD8_TCELL_UP	0.403634	1	0.028088	0.350843	1.02959	26	1	Brain_Spinal_cord_cervical_c-1
GSE26559_TCF1_KO_VS_WT_LIN_NEG_CELL_DN	0.320201	1	0.0323667	0.382724	1.10152	24	1	Brain_Spinal_cord_cervical_c-1
GSE26559_TCF1_KO_VS_WT_LIN_NEG_CELL_UP	0.409365	1	0.0279275	0.368044	1.02769	21	1	Brain_Spinal_cord_cervical_c-1
GSE26669_CD4_VS_CD8_TCELL_IN_MLR_COSTIM_BLOCK_DN	0.959111	1	0.0157152	-0.204723	-0.668224	38	1	Brain_Spinal_cord_cervical_c-1
GSE26669_CD4_VS_CD8_TCELL_IN_MLR_COSTIM_BLOCK_UP	0.914546	1	0.0162119	-0.236978	-0.681033	22	1	Brain_Spinal_cord_cervical_c-1
GSE26669_CD4_VS_CD8_TCELL_IN_MLR_DN	0.587066	1	0.023109	-0.287466	-0.923121	35	1	Brain_Spinal_cord_cervical_c-1
GSE26669_CD4_VS_CD8_TCELL_IN_MLR_UP	0.34362	1	0.0324842	-0.365329	-1.07879	25	1	Brain_Spinal_cord_cervical_c-1
GSE26669_CTRL_VS_COSTIM_BLOCK_MLR_CD4_TCELL_DN	0.470392	1	0.0267333	-0.33507	-0.989435	25	1	Brain_Spinal_cord_cervical_c-1
GSE26669_CTRL_VS_COSTIM_BLOCK_MLR_CD4_TCELL_UP	0.981164	1	0.015359	-0.188947	-0.606751	35	1	Brain_Spinal_cord_cervical_c-1
GSE26669_CTRL_VS_COSTIM_BLOCK_MLR_CD8_TCELL_DN	0.521433	1	0.0248723	-0.319309	-0.95489	26	1	Brain_Spinal_cord_cervical_c-1
GSE26669_CTRL_VS_COSTIM_BLOCK_MLR_CD8_TCELL_UP	0.889487	1	0.0155453	0.236116	0.718056	30	1	Brain_Spinal_cord_cervical_c-1
GSE26727_WT_VS_KLF2_KO_LPS_STIM_MACROPHAGE_DN	0.0182421	0.979757	0.153554	-0.554564	-1.62512	24	1	Brain_Spinal_cord_cervical_c-1
GSE26727_WT_VS_KLF2_KO_LPS_STIM_MACROPHAGE_UP	0.192427	1	0.0450678	-0.425913	-1.224	22	1	Brain_Spinal_cord_cervical_c-1
GSE26890_CXCR1_NEG_VS_POS_EFFECTOR_CD8_TCELL_DN	0.668828	1	0.0210479	-0.274595	-0.86946	33	1	Brain_Spinal_cord_cervical_c-1
GSE26890_CXCR1_NEG_VS_POS_EFFECTOR_CD8_TCELL_UP	0.794208	1	0.0172586	0.27118	0.7742	23	1	Brain_Spinal_cord_cervical_c-1
GSE26912_TUMORICIDAL_VS_CTRL_MACROPHAGE_DN	0.475145	1	0.0252204	0.331557	0.983662	27	1	Brain_Spinal_cord_cervical_c-1
GSE26912_TUMORICIDAL_VS_CTRL_MACROPHAGE_UP	0.0826079	0.993144	0.0683519	0.497761	1.40517	22	1	Brain_Spinal_cord_cervical_c-1
GSE26928_CENTR_MEMORY_VS_CXCR5_POS_CD4_TCELL_DN	0.231405	1	0.0390039	0.38757	1.17865	30	1	Brain_Spinal_cord_cervical_c-1
GSE26928_CENTR_MEMORY_VS_CXCR5_POS_CD4_TCELL_UP	0.597637	1	0.0226703	-0.30792	-0.902346	24	1	Brain_Spinal_cord_cervical_c-1
GSE26928_EFF_MEMORY_VS_CXCR5_POS_CD4_TCELL_DN	0.381959	1	0.0305395	-0.325241	-1.04442	35	1	Brain_Spinal_cord_cervical_c-1
GSE26928_EFF_MEMORY_VS_CXCR5_POS_CD4_TCELL_UP	0.176414	0.993144	0.0455009	0.51574	1.27692	13	1	Brain_Spinal_cord_cervical_c-1
GSE26928_EFF_MEM_VS_CENTR_MEM_CD4_TCELL_DN	0.294891	1	0.0355579	-0.356588	-1.11254	31	1	Brain_Spinal_cord_cervical_c-1
GSE26928_EFF_MEM_VS_CENTR_MEM_CD4_TCELL_UP	0.886245	1	0.015693	0.248191	0.700638	22	1	Brain_Spinal_cord_cervical_c-1
GSE26928_NAIVE_VS_CENT_MEMORY_CD4_TCELL_DN	0.0476389	0.979757	0.0943435	-0.472962	-1.45112	29	1	Brain_Spinal_cord_cervical_c-1
GSE26928_NAIVE_VS_CENT_MEMORY_CD4_TCELL_UP	0.398002	1	0.0282248	0.355817	1.0365	25	1	Brain_Spinal_cord_cervical_c-1
GSE26928_NAIVE_VS_CXCR5_POS_CD4_TCELL_DN	0.742565	1	0.0182555	0.284045	0.81751	24	1	Brain_Spinal_cord_cervical_c-1
GSE26928_NAIVE_VS_CXCR5_POS_CD4_TCELL_UP	0.876087	1	0.0158488	0.244968	0.718887	26	1	Brain_Spinal_cord_cervical_c-1
GSE26928_NAIVE_VS_EFF_MEMORY_CD4_TCELL_DN	0.000759708	0.722053	0.673187	0.596448	1.84279	32	1	Brain_Spinal_cord_cervical_c-1
GSE26928_NAIVE_VS_EFF_MEMORY_CD4_TCELL_UP	0.255204	1	0.0386038	-0.377154	-1.14804	28	1	Brain_Spinal_cord_cervical_c-1
GSE2706_2H_VS_8H_LPS_STIM_DC_DN	0.499584	1	0.0256485	-0.32113	-0.967945	27	1	Brain_Spinal_cord_cervical_c-1
GSE2706_2H_VS_8H_LPS_STIM_DC_UP	0.0775386	0.992168	0.0700863	0.430957	1.36806	36	1	Brain_Spinal_cord_cervical_c-1
GSE2706_2H_VS_8H_R848_AND_LPS_STIM_DC_DN	0.785245	1	0.0174308	0.27355	0.787304	24	1	Brain_Spinal_cord_cervical_c-1
GSE2706_2H_VS_8H_R848_AND_LPS_STIM_DC_UP	0.486867	1	0.024611	0.31104	0.97624	34	1	Brain_Spinal_cord_cervical_c-1
GSE2706_2H_VS_8H_R848_STIM_DC_DN	0.540112	1	0.0231722	0.351332	0.942136	18	1	Brain_Spinal_cord_cervical_c-1
GSE2706_2H_VS_8H_R848_STIM_DC_UP	0.822856	1	0.0178457	-0.25408	-0.77341	28	1	Brain_Spinal_cord_cervical_c-1
GSE2706_LPS_VS_R848_AND_LPS_2H_STIM_DC_DN	0.610477	1	0.0212381	0.327535	0.893291	19	1	Brain_Spinal_cord_cervical_c-1
GSE2706_LPS_VS_R848_AND_LPS_2H_STIM_DC_UP	0.305033	1	0.033211	0.382432	1.11403	25	1	Brain_Spinal_cord_cervical_c-1
GSE2706_LPS_VS_R848_AND_LPS_8H_STIM_DC_DN	0.230058	1	0.0391892	0.397821	1.18025	27	1	Brain_Spinal_cord_cervical_c-1
GSE2706_LPS_VS_R848_AND_LPS_8H_STIM_DC_UP	0.137805	0.993144	0.0519306	0.420762	1.27959	30	1	Brain_Spinal_cord_cervical_c-1
GSE2706_R848_VS_LPS_2H_STIM_DC_DN	0.92584	1	0.015036	0.229548	0.660662	24	1	Brain_Spinal_cord_cervical_c-1
GSE2706_R848_VS_LPS_2H_STIM_DC_UP	0.72381	1	0.0196803	-0.307717	-0.815937	16	1	Brain_Spinal_cord_cervical_c-1
GSE2706_R848_VS_LPS_8H_STIM_DC_DN	0.844191	1	0.0163872	0.267159	0.737609	20	1	Brain_Spinal_cord_cervical_c-1
GSE2706_R848_VS_LPS_8H_STIM_DC_UP	0.441499	1	0.0277192	-0.362972	-1.00489	19	1	Brain_Spinal_cord_cervical_c-1
GSE2706_R848_VS_R848_AND_LPS_2H_STIM_DC_DN	0.628361	1	0.0208036	0.313323	0.884503	22	1	Brain_Spinal_cord_cervical_c-1
GSE2706_R848_VS_R848_AND_LPS_2H_STIM_DC_UP	0.352369	1	0.0318498	-0.373202	-1.07252	22	1	Brain_Spinal_cord_cervical_c-1
GSE2706_R848_VS_R848_AND_LPS_8H_STIM_DC_DN	0.241699	1	0.0381441	0.412466	1.17756	23	1	Brain_Spinal_cord_cervical_c-1
GSE2706_R848_VS_R848_AND_LPS_8H_STIM_DC_UP	0.6449	1	0.0214713	-0.298702	-0.875333	24	1	Brain_Spinal_cord_cervical_c-1
GSE2706_UNSTIM_VS_2H_LPS_AND_R848_DC_DN	0.150135	0.993144	0.0516208	-0.46317	-1.28229	19	1	Brain_Spinal_cord_cervical_c-1
GSE2706_UNSTIM_VS_2H_LPS_AND_R848_DC_UP	0.890272	1	0.0154798	0.23263	0.724659	33	1	Brain_Spinal_cord_cervical_c-1
GSE2706_UNSTIM_VS_2H_LPS_DC_DN	0.258232	1	0.0382315	-0.412129	-1.15611	20	1	Brain_Spinal_cord_cervical_c-1
GSE2706_UNSTIM_VS_2H_LPS_DC_UP	0.0296268	0.979757	0.115548	0.511281	1.52914	28	1	Brain_Spinal_cord_cervical_c-1
GSE2706_UNSTIM_VS_2H_R848_DC_DN	0.347555	1	0.0322269	-0.427536	-1.09052	14	1	Brain_Spinal_cord_cervical_c-1
GSE2706_UNSTIM_VS_2H_R848_DC_UP	0.0923106	0.993144	0.0639358	0.428689	1.3455	34	1	Brain_Spinal_cord_cervical_c-1
GSE2706_UNSTIM_VS_8H_LPS_AND_R848_DC_DN	0.436655	1	0.0266951	0.349855	1.00692	24	1	Brain_Spinal_cord_cervical_c-1
GSE2706_UNSTIM_VS_8H_LPS_AND_R848_DC_UP	0.709447	1	0.0202291	-0.265056	-0.854986	36	1	Brain_Spinal_cord_cervical_c-1
GSE2706_UNSTIM_VS_8H_LPS_DC_DN	0.661609	1	0.0199031	0.285239	0.874834	31	1	Brain_Spinal_cord_cervical_c-1
GSE2706_UNSTIM_VS_8H_LPS_DC_UP	0.445294	1	0.0280202	-0.29918	-0.998842	43	1	Brain_Spinal_cord_cervical_c-1
GSE2706_UNSTIM_VS_8H_R848_DC_DN	0.523681	1	0.0236713	0.343925	0.949556	20	1	Brain_Spinal_cord_cervical_c-1
GSE2706_UNSTIM_VS_8H_R848_DC_UP	0.669979	1	0.0196371	0.273483	0.87577	38	1	Brain_Spinal_cord_cervical_c-1
GSE27092_WT_VS_HDAC7_PHOSPHO_DEFICIENT_CD8_TCELL_DN	0.000159027	0.677876	0.731831	0.649041	1.92557	27	1	Brain_Spinal_cord_cervical_c-1
GSE27092_WT_VS_HDAC7_PHOSPHO_DEFICIENT_CD8_TCELL_UP	0.480258	1	0.0263193	-0.325502	-0.981122	27	1	Brain_Spinal_cord_cervical_c-1
GSE27241_CTRL_VS_DIGOXIN_TREATED_CD4_TCELL_IN_TH17_POLARIZING_CONDITIONS_DN	0.221535	1	0.0401107	0.406911	1.19413	26	1	Brain_Spinal_cord_cervical_c-1
GSE27241_CTRL_VS_DIGOXIN_TREATED_CD4_TCELL_IN_TH17_POLARIZING_CONDITIONS_UP	0.98763	1	0.0141148	0.195959	0.5027	15	1	Brain_Spinal_cord_cervical_c-1
GSE27241_CTRL_VS_DIGOXIN_TREATED_RORGT_KO_CD4_TCELL_IN_TH17_POLARIZING_CONDITIONS_DN	0.543578	1	0.0242982	-0.318159	-0.939496	25	1	Brain_Spinal_cord_cervical_c-1
GSE27241_CTRL_VS_DIGOXIN_TREATED_RORGT_KO_CD4_TCELL_IN_TH17_POLARIZING_CONDITIONS_UP	0.413399	1	0.0273928	0.326634	1.02518	34	1	Brain_Spinal_cord_cervical_c-1
GSE27241_WT_CTRL_VS_DIGOXIN_TREATED_RORGT_KO_CD4_TCELL_IN_TH17_POLARIZING_CONDITIONS_DN	0.258118	1	0.0383546	-0.376486	-1.14601	28	1	Brain_Spinal_cord_cervical_c-1
GSE27241_WT_CTRL_VS_DIGOXIN_TREATED_RORGT_KO_CD4_TCELL_IN_TH17_POLARIZING_CONDITIONS_UP	0.600041	1	0.0225768	-0.312865	-0.899121	22	1	Brain_Spinal_cord_cervical_c-1
GSE27241_WT_VS_RORGT_KO_TH17_POLARIZED_CD4_TCELL_DN	0.62375	1	0.022408	-0.268217	-0.905886	45	1	Brain_Spinal_cord_cervical_c-1
GSE27241_WT_VS_RORGT_KO_TH17_POLARIZED_CD4_TCELL_TREATED_WITH_DIGOXIN_DN	0.500415	1	0.0255785	-0.328735	-0.963344	24	1	Brain_Spinal_cord_cervical_c-1
GSE27241_WT_VS_RORGT_KO_TH17_POLARIZED_CD4_TCELL_TREATED_WITH_DIGOXIN_UP	0.521585	1	0.0249851	-0.307568	-0.959597	31	1	Brain_Spinal_cord_cervical_c-1
GSE27241_WT_VS_RORGT_KO_TH17_POLARIZED_CD4_TCELL_UP	0.45556	1	0.0271376	-0.370561	-0.99775	17	1	Brain_Spinal_cord_cervical_c-1
GSE27291_0H_VS_6H_STIM_GAMMADELTA_TCELL_DN	0.159735	0.993144	0.0498968	-0.441029	-1.26744	22	1	Brain_Spinal_cord_cervical_c-1
GSE27291_0H_VS_6H_STIM_GAMMADELTA_TCELL_UP	0.0267565	0.979757	0.121736	0.510441	1.54038	29	1	Brain_Spinal_cord_cervical_c-1
GSE27291_0H_VS_7D_STIM_GAMMADELTA_TCELL_DN	0.29654	1	0.033899	0.41374	1.1284	19	1	Brain_Spinal_cord_cervical_c-1
GSE27291_0H_VS_7D_STIM_GAMMADELTA_TCELL_UP	0.256718	1	0.0368749	0.427366	1.16556	19	1	Brain_Spinal_cord_cervical_c-1
GSE27291_6H_VS_7D_STIM_GAMMADELTA_TCELL_DN	0.596768	1	0.0215165	0.302788	0.905577	28	1	Brain_Spinal_cord_cervical_c-1
GSE27291_6H_VS_7D_STIM_GAMMADELTA_TCELL_UP	0.0365359	0.979757	0.104085	0.517873	1.51976	26	1	Brain_Spinal_cord_cervical_c-1
GSE27434_WT_VS_DNMT1_KO_TREG_DN	0.424788	1	0.0283891	-0.353015	-1.0145	22	1	Brain_Spinal_cord_cervical_c-1
GSE27434_WT_VS_DNMT1_KO_TREG_UP	0.072856	0.992168	0.0758099	-0.4565	-1.38957	28	1	Brain_Spinal_cord_cervical_c-1
GSE27670_BLIMP1_VS_LMP1_TRANSDUCED_GC_BCELL_DN	0.408811	1	0.0277772	0.344256	1.0296	28	1	Brain_Spinal_cord_cervical_c-1
GSE27670_BLIMP1_VS_LMP1_TRANSDUCED_GC_BCELL_UP	0.725241	1	0.0185719	0.279572	0.829433	27	1	Brain_Spinal_cord_cervical_c-1
GSE27670_CTRL_VS_BLIMP1_TRANSDUCED_GC_BCELL_DN	0.636457	1	0.0215769	-0.307837	-0.876804	21	1	Brain_Spinal_cord_cervical_c-1
GSE27670_CTRL_VS_BLIMP1_TRANSDUCED_GC_BCELL_UP	0.214437	1	0.0407564	0.395178	1.19255	29	1	Brain_Spinal_cord_cervical_c-1
GSE27670_CTRL_VS_LMP1_TRANSDUCED_GC_BCELL_DN	0.475573	1	0.0250452	0.308733	0.985387	37	1	Brain_Spinal_cord_cervical_c-1
GSE27670_CTRL_VS_LMP1_TRANSDUCED_GC_BCELL_UP	0.724318	1	0.0186512	0.290262	0.819404	22	1	Brain_Spinal_cord_cervical_c-1
GSE2770_IL12_ACT_VS_ACT_CD4_TCELL_2H_DN	0.251638	1	0.0372315	0.390857	1.15959	27	1	Brain_Spinal_cord_cervical_c-1
GSE2770_IL12_ACT_VS_ACT_CD4_TCELL_2H_UP	0.949546	1	0.014685	0.224569	0.620021	20	1	Brain_Spinal_cord_cervical_c-1
GSE2770_IL12_ACT_VS_ACT_CD4_TCELL_48H_DN	0.339313	1	0.0310294	0.336256	1.07323	37	1	Brain_Spinal_cord_cervical_c-1
GSE2770_IL12_ACT_VS_ACT_CD4_TCELL_48H_UP	0.400193	1	0.0281819	0.348517	1.03398	27	1	Brain_Spinal_cord_cervical_c-1
GSE2770_IL12_ACT_VS_ACT_CD4_TCELL_6H_DN	0.527424	1	0.0247999	-0.30661	-0.956607	31	1	Brain_Spinal_cord_cervical_c-1
GSE2770_IL12_ACT_VS_ACT_CD4_TCELL_6H_UP	0.48268	1	0.0247541	0.312035	0.979365	34	1	Brain_Spinal_cord_cervical_c-1
GSE2770_IL12_AND_TGFB_ACT_VS_ACT_CD4_TCELL_2H_DN	0.039823	0.979757	0.0993535	0.498286	1.49027	28	1	Brain_Spinal_cord_cervical_c-1
GSE2770_IL12_AND_TGFB_ACT_VS_ACT_CD4_TCELL_2H_UP	0.918118	1	0.0161823	-0.232841	-0.68233	24	1	Brain_Spinal_cord_cervical_c-1
GSE2770_IL12_AND_TGFB_ACT_VS_ACT_CD4_TCELL_48H_DN	0.282387	1	0.0348016	0.374592	1.13042	29	1	Brain_Spinal_cord_cervical_c-1
GSE2770_IL12_AND_TGFB_ACT_VS_ACT_CD4_TCELL_48H_UP	0.0183066	0.979757	0.153554	-0.522925	-1.60442	29	1	Brain_Spinal_cord_cervical_c-1
GSE2770_IL12_AND_TGFB_ACT_VS_ACT_CD4_TCELL_6H_DN	0.304023	1	0.0348155	-0.382881	-1.11273	23	1	Brain_Spinal_cord_cervical_c-1
GSE2770_IL12_AND_TGFB_ACT_VS_ACT_CD4_TCELL_6H_UP	0.336315	1	0.0311467	0.343979	1.07962	34	1	Brain_Spinal_cord_cervical_c-1
GSE2770_IL12_AND_TGFB_VS_IL4_TREATED_ACT_CD4_TCELL_2H_DN	0.082147	0.993144	0.0683519	0.460525	1.37734	28	1	Brain_Spinal_cord_cervical_c-1
GSE2770_IL12_AND_TGFB_VS_IL4_TREATED_ACT_CD4_TCELL_2H_UP	0.284864	1	0.0345808	0.38887	1.13279	25	1	Brain_Spinal_cord_cervical_c-1
GSE2770_IL12_AND_TGFB_VS_IL4_TREATED_ACT_CD4_TCELL_48H_DN	0.193059	1	0.0450946	-0.402657	-1.21368	27	1	Brain_Spinal_cord_cervical_c-1
GSE2770_IL12_AND_TGFB_VS_IL4_TREATED_ACT_CD4_TCELL_48H_UP	0.547761	1	0.022854	0.308426	0.93796	30	1	Brain_Spinal_cord_cervical_c-1
GSE2770_IL12_AND_TGFB_VS_IL4_TREATED_ACT_CD4_TCELL_6H_DN	0.598352	1	0.0225494	-0.315965	-0.899952	21	1	Brain_Spinal_cord_cervical_c-1
GSE2770_IL12_AND_TGFB_VS_IL4_TREATED_ACT_CD4_TCELL_6H_UP	0.761657	1	0.0189944	-0.266504	-0.811228	28	1	Brain_Spinal_cord_cervical_c-1
GSE2770_IL12_VS_IL4_TREATED_ACT_CD4_TCELL_2H_DN	0.58517	1	0.0229046	-0.318559	-0.907341	21	1	Brain_Spinal_cord_cervical_c-1
GSE2770_IL12_VS_IL4_TREATED_ACT_CD4_TCELL_2H_UP	0.886333	1	0.0156804	0.241461	0.708595	26	1	Brain_Spinal_cord_cervical_c-1
GSE2770_IL12_VS_IL4_TREATED_ACT_CD4_TCELL_48H_DN	0.0883467	0.993144	0.068945	-0.402125	-1.33287	41	1	Brain_Spinal_cord_cervical_c-1
GSE2770_IL12_VS_IL4_TREATED_ACT_CD4_TCELL_48H_UP	0.764355	1	0.0177936	0.271044	0.804134	27	1	Brain_Spinal_cord_cervical_c-1
GSE2770_IL12_VS_IL4_TREATED_ACT_CD4_TCELL_6H_DN	0.696735	1	0.0204253	-0.267368	-0.858579	35	1	Brain_Spinal_cord_cervical_c-1
GSE2770_IL12_VS_IL4_TREATED_ACT_CD4_TCELL_6H_UP	0.559425	1	0.0238281	-0.314712	-0.92932	25	1	Brain_Spinal_cord_cervical_c-1
GSE2770_IL12_VS_TGFB_AND_IL12_TREATED_ACT_CD4_TCELL_2H_DN	0.992228	1	0.0141232	0.180255	0.503327	21	1	Brain_Spinal_cord_cervical_c-1
GSE2770_IL12_VS_TGFB_AND_IL12_TREATED_ACT_CD4_TCELL_2H_UP	0.085732	0.993144	0.0694652	-0.496733	-1.39344	20	1	Brain_Spinal_cord_cervical_c-1
GSE2770_IL12_VS_TGFB_AND_IL12_TREATED_ACT_CD4_TCELL_48H_DN	0.845325	1	0.0162976	0.25213	0.754071	28	1	Brain_Spinal_cord_cervical_c-1
GSE2770_IL12_VS_TGFB_AND_IL12_TREATED_ACT_CD4_TCELL_48H_UP	0.00885467	0.979757	0.213388	0.559715	1.68908	29	1	Brain_Spinal_cord_cervical_c-1
GSE2770_IL12_VS_TGFB_AND_IL12_TREATED_ACT_CD4_TCELL_6H_DN	0.568648	1	0.0236235	-0.290551	-0.933027	35	1	Brain_Spinal_cord_cervical_c-1
GSE2770_IL12_VS_TGFB_AND_IL12_TREATED_ACT_CD4_TCELL_6H_UP	0.963006	1	0.0144345	0.206161	0.611639	27	1	Brain_Spinal_cord_cervical_c-1
GSE2770_IL4_ACT_VS_ACT_CD4_TCELL_2H_DN	0.258264	1	0.0367473	0.395113	1.15951	26	1	Brain_Spinal_cord_cervical_c-1
GSE2770_IL4_ACT_VS_ACT_CD4_TCELL_2H_UP	0.367176	1	0.0295626	0.330667	1.05539	37	1	Brain_Spinal_cord_cervical_c-1
GSE2770_IL4_ACT_VS_ACT_CD4_TCELL_48H_DN	0.094027	0.993144	0.0637287	0.461497	1.36917	27	1	Brain_Spinal_cord_cervical_c-1
GSE2770_IL4_ACT_VS_ACT_CD4_TCELL_48H_UP	0.000360627	0.677876	0.70312	0.631347	1.93635	31	1	Brain_Spinal_cord_cervical_c-1
GSE2770_IL4_ACT_VS_ACT_CD4_TCELL_6H_DN	0.249327	1	0.0390039	-0.422793	-1.17051	19	1	Brain_Spinal_cord_cervical_c-1
GSE2770_IL4_ACT_VS_ACT_CD4_TCELL_6H_UP	0.056853	0.979757	0.0825328	0.451084	1.42203	35	1	Brain_Spinal_cord_cervical_c-1
GSE2770_TGFB_AND_IL4_ACT_VS_ACT_CD4_TCELL_2H_DN	0.447368	1	0.0261866	0.343789	1.00146	25	1	Brain_Spinal_cord_cervical_c-1
GSE2770_TGFB_AND_IL4_ACT_VS_ACT_CD4_TCELL_2H_UP	0.490719	1	0.0260119	-0.312557	-0.975163	31	1	Brain_Spinal_cord_cervical_c-1
GSE2770_TGFB_AND_IL4_ACT_VS_ACT_CD4_TCELL_48H_DN	0.315314	1	0.0325908	0.36912	1.10396	28	1	Brain_Spinal_cord_cervical_c-1
GSE2770_TGFB_AND_IL4_ACT_VS_ACT_CD4_TCELL_48H_UP	0.289256	1	0.0342827	0.370301	1.12613	30	1	Brain_Spinal_cord_cervical_c-1
GSE2770_TGFB_AND_IL4_ACT_VS_ACT_CD4_TCELL_6H_DN	0.444275	1	0.026194	0.31436	1.00335	37	1	Brain_Spinal_cord_cervical_c-1
GSE2770_TGFB_AND_IL4_ACT_VS_ACT_CD4_TCELL_6H_UP	0.539658	1	0.0230804	0.307576	0.943342	31	1	Brain_Spinal_cord_cervical_c-1
GSE2770_TGFB_AND_IL4_VS_IL12_TREATED_ACT_CD4_TCELL_2H_DN	0.586327	1	0.0218529	0.317043	0.912482	24	1	Brain_Spinal_cord_cervical_c-1
GSE2770_TGFB_AND_IL4_VS_IL12_TREATED_ACT_CD4_TCELL_2H_UP	0.903522	1	0.0152607	0.227741	0.717949	35	1	Brain_Spinal_cord_cervical_c-1
GSE2770_TGFB_AND_IL4_VS_IL12_TREATED_ACT_CD4_TCELL_48H_DN	0.660738	1	0.0200226	0.312641	0.863182	20	1	Brain_Spinal_cord_cervical_c-1
GSE2770_TGFB_AND_IL4_VS_IL12_TREATED_ACT_CD4_TCELL_48H_UP	0.294017	1	0.033782	0.340113	1.10585	41	1	Brain_Spinal_cord_cervical_c-1
GSE2770_TGFB_AND_IL4_VS_IL12_TREATED_ACT_CD4_TCELL_6H_DN	0.259089	1	0.0383546	-0.361127	-1.1359	32	1	Brain_Spinal_cord_cervical_c-1
GSE2770_TGFB_AND_IL4_VS_IL12_TREATED_ACT_CD4_TCELL_6H_UP	0.317031	1	0.0325789	0.375904	1.10313	26	1	Brain_Spinal_cord_cervical_c-1
GSE2770_TGFB_AND_IL4_VS_IL4_TREATED_ACT_CD4_TCELL_2H_DN	0.942587	1	0.0147911	0.2201	0.64591	26	1	Brain_Spinal_cord_cervical_c-1
GSE2770_TGFB_AND_IL4_VS_IL4_TREATED_ACT_CD4_TCELL_2H_UP	0.59788	1	0.0227035	-0.300861	-0.906851	27	1	Brain_Spinal_cord_cervical_c-1
GSE2770_TGFB_AND_IL4_VS_IL4_TREATED_ACT_CD4_TCELL_48H_DN	0.0445799	0.979757	0.093304	0.457102	1.45105	36	1	Brain_Spinal_cord_cervical_c-1
GSE2770_TGFB_AND_IL4_VS_IL4_TREATED_ACT_CD4_TCELL_48H_UP	0.455442	1	0.0259903	0.36715	1.00133	19	1	Brain_Spinal_cord_cervical_c-1
GSE2770_TGFB_AND_IL4_VS_IL4_TREATED_ACT_CD4_TCELL_6H_DN	0.476894	1	0.0264683	-0.323511	-0.984755	28	1	Brain_Spinal_cord_cervical_c-1
GSE2770_TGFB_AND_IL4_VS_IL4_TREATED_ACT_CD4_TCELL_6H_UP	0.903931	1	0.0152791	0.224227	0.724526	40	1	Brain_Spinal_cord_cervical_c-1
GSE2770_TGFB_AND_IL4_VS_TGFB_AND_IL12_TREATED_ACT_CD4_TCELL_2H_DN	0.726234	1	0.0183834	0.263825	0.837502	36	1	Brain_Spinal_cord_cervical_c-1
GSE2770_TGFB_AND_IL4_VS_TGFB_AND_IL12_TREATED_ACT_CD4_TCELL_2H_UP	0.0536887	0.979757	0.0853949	0.509931	1.46763	24	1	Brain_Spinal_cord_cervical_c-1
GSE2770_TGFB_AND_IL4_VS_TGFB_AND_IL12_TREATED_ACT_CD4_TCELL_48H_DN	0.0195477	0.979757	0.14247	0.47874	1.54043	39	1	Brain_Spinal_cord_cervical_c-1
GSE2770_TGFB_AND_IL4_VS_TGFB_AND_IL12_TREATED_ACT_CD4_TCELL_48H_UP	0.604326	1	0.021243	0.287427	0.906107	35	1	Brain_Spinal_cord_cervical_c-1
GSE2770_TGFB_AND_IL4_VS_TGFB_AND_IL12_TREATED_ACT_CD4_TCELL_6H_DN	0.541822	1	0.0242353	-0.354325	-0.939524	16	1	Brain_Spinal_cord_cervical_c-1
GSE2770_TGFB_AND_IL4_VS_TGFB_AND_IL12_TREATED_ACT_CD4_TCELL_6H_UP	0.834356	1	0.0164373	0.248994	0.769294	32	1	Brain_Spinal_cord_cervical_c-1
GSE2770_UNTREATED_VS_ACT_CD4_TCELL_2H_DN	0.0494632	0.979757	0.0887403	0.471161	1.4557	32	1	Brain_Spinal_cord_cervical_c-1
GSE2770_UNTREATED_VS_ACT_CD4_TCELL_2H_UP	0.0142081	0.979757	0.175004	-0.509274	-1.60188	32	1	Brain_Spinal_cord_cervical_c-1
GSE2770_UNTREATED_VS_ACT_CD4_TCELL_48H_DN	0.712998	1	0.0187512	0.273412	0.844737	32	1	Brain_Spinal_cord_cervical_c-1
GSE2770_UNTREATED_VS_ACT_CD4_TCELL_48H_UP	0.283273	1	0.0346908	0.367242	1.12634	31	1	Brain_Spinal_cord_cervical_c-1
GSE2770_UNTREATED_VS_ACT_CD4_TCELL_6H_DN	0.466569	1	0.0269105	-0.315049	-0.990961	32	1	Brain_Spinal_cord_cervical_c-1
GSE2770_UNTREATED_VS_ACT_CD4_TCELL_6H_UP	0.428022	1	0.0269572	0.334451	1.0171	30	1	Brain_Spinal_cord_cervical_c-1
GSE2770_UNTREATED_VS_IL12_TREATED_ACT_CD4_TCELL_2H_DN	0.339169	1	0.0311896	0.361889	1.08234	28	1	Brain_Spinal_cord_cervical_c-1
GSE2770_UNTREATED_VS_IL12_TREATED_ACT_CD4_TCELL_2H_UP	0.543967	1	0.0228092	0.300983	0.944675	34	1	Brain_Spinal_cord_cervical_c-1
GSE2770_UNTREATED_VS_IL12_TREATED_ACT_CD4_TCELL_48H_DN	0.451579	1	0.0273848	-0.331817	-1.00016	27	1	Brain_Spinal_cord_cervical_c-1
GSE2770_UNTREATED_VS_IL12_TREATED_ACT_CD4_TCELL_48H_UP	0.176437	0.993144	0.0453916	0.405283	1.23251	30	1	Brain_Spinal_cord_cervical_c-1
GSE2770_UNTREATED_VS_IL12_TREATED_ACT_CD4_TCELL_6H_DN	0.706886	1	0.020112	-0.276427	-0.848122	29	1	Brain_Spinal_cord_cervical_c-1
GSE2770_UNTREATED_VS_IL12_TREATED_ACT_CD4_TCELL_6H_UP	0.45666	1	0.0258468	0.327085	0.994704	30	1	Brain_Spinal_cord_cervical_c-1
GSE2770_UNTREATED_VS_IL4_TREATED_ACT_CD4_TCELL_2H_DN	0.607937	1	0.0211744	0.293099	0.905561	32	1	Brain_Spinal_cord_cervical_c-1
GSE2770_UNTREATED_VS_IL4_TREATED_ACT_CD4_TCELL_2H_UP	0.0330243	0.979757	0.109541	0.531965	1.53105	24	1	Brain_Spinal_cord_cervical_c-1
GSE2770_UNTREATED_VS_IL4_TREATED_ACT_CD4_TCELL_48H_DN	0.978387	1	0.0152975	-0.195267	-0.588572	27	1	Brain_Spinal_cord_cervical_c-1
GSE2770_UNTREATED_VS_IL4_TREATED_ACT_CD4_TCELL_48H_UP	0.221795	1	0.0399533	0.3906	1.18786	30	1	Brain_Spinal_cord_cervical_c-1
GSE2770_UNTREATED_VS_IL4_TREATED_ACT_CD4_TCELL_6H_DN	0.265702	1	0.035824	0.361081	1.1333	34	1	Brain_Spinal_cord_cervical_c-1
GSE2770_UNTREATED_VS_IL4_TREATED_ACT_CD4_TCELL_6H_UP	0.464951	1	0.0255297	0.322063	0.987773	31	1	Brain_Spinal_cord_cervical_c-1
GSE2770_UNTREATED_VS_TGFB_AND_IL12_TREATED_ACT_CD4_TCELL_2H_DN	0.114451	0.993144	0.0574353	0.448939	1.33191	27	1	Brain_Spinal_cord_cervical_c-1
GSE2770_UNTREATED_VS_TGFB_AND_IL12_TREATED_ACT_CD4_TCELL_2H_UP	0.776743	1	0.0186115	-0.275904	-0.792902	22	1	Brain_Spinal_cord_cervical_c-1
GSE2770_UNTREATED_VS_TGFB_AND_IL12_TREATED_ACT_CD4_TCELL_48H_DN	0.591241	1	0.0229384	-0.293864	-0.916842	31	1	Brain_Spinal_cord_cervical_c-1
GSE2770_UNTREATED_VS_TGFB_AND_IL12_TREATED_ACT_CD4_TCELL_48H_UP	0.677032	1	0.0207185	-0.292009	-0.855718	24	1	Brain_Spinal_cord_cervical_c-1
GSE2770_UNTREATED_VS_TGFB_AND_IL12_TREATED_ACT_CD4_TCELL_6H_DN	0.20839	1	0.0415155	0.440318	1.21569	20	1	Brain_Spinal_cord_cervical_c-1
GSE2770_UNTREATED_VS_TGFB_AND_IL12_TREATED_ACT_CD4_TCELL_6H_UP	0.366277	1	0.0312975	-0.336454	-1.05829	32	1	Brain_Spinal_cord_cervical_c-1
GSE2770_UNTREATED_VS_TGFB_AND_IL4_TREATED_ACT_CD4_TCELL_2H_DN	0.491154	1	0.0261647	-0.307049	-0.978288	34	1	Brain_Spinal_cord_cervical_c-1
GSE2770_UNTREATED_VS_TGFB_AND_IL4_TREATED_ACT_CD4_TCELL_2H_UP	0.350763	1	0.0304071	0.333917	1.06577	37	1	Brain_Spinal_cord_cervical_c-1
GSE2770_UNTREATED_VS_TGFB_AND_IL4_TREATED_ACT_CD4_TCELL_48H_DN	0.61607	1	0.0221723	-0.29895	-0.894009	26	1	Brain_Spinal_cord_cervical_c-1
GSE2770_UNTREATED_VS_TGFB_AND_IL4_TREATED_ACT_CD4_TCELL_48H_UP	0.621946	1	0.0220194	-0.33292	-0.882767	16	1	Brain_Spinal_cord_cervical_c-1
GSE2770_UNTREATED_VS_TGFB_AND_IL4_TREATED_ACT_CD4_TCELL_4H_DN	0.751251	1	0.0192258	-0.276053	-0.815162	25	1	Brain_Spinal_cord_cervical_c-1
GSE2770_UNTREATED_VS_TGFB_AND_IL4_TREATED_ACT_CD4_TCELL_4H_UP	0.646391	1	0.0202926	0.290975	0.878088	29	1	Brain_Spinal_cord_cervical_c-1
GSE27786_BCELL_VS_CD4_TCELL_DN	0.225326	1	0.0412797	-0.413669	-1.18881	22	1	Brain_Spinal_cord_cervical_c-1
GSE27786_BCELL_VS_CD4_TCELL_UP	0.998125	1	0.015048	-0.154508	-0.478083	30	1	Brain_Spinal_cord_cervical_c-1
GSE27786_BCELL_VS_CD8_TCELL_DN	0.472832	1	0.0253022	0.33204	0.985094	27	1	Brain_Spinal_cord_cervical_c-1
GSE27786_BCELL_VS_CD8_TCELL_UP	0.300386	1	0.0336146	0.392511	1.12059	23	1	Brain_Spinal_cord_cervical_c-1
GSE27786_BCELL_VS_ERYTHROBLAST_DN	0.700716	1	0.0191468	0.296842	0.837979	22	1	Brain_Spinal_cord_cervical_c-1
GSE27786_BCELL_VS_ERYTHROBLAST_UP	0.434307	1	0.0266951	0.346902	1.01053	25	1	Brain_Spinal_cord_cervical_c-1
GSE27786_BCELL_VS_MONO_MAC_DN	0.806505	1	0.0181671	-0.264235	-0.780265	25	1	Brain_Spinal_cord_cervical_c-1
GSE27786_BCELL_VS_MONO_MAC_UP	0.0989722	0.993144	0.0616308	0.424804	1.3333	34	1	Brain_Spinal_cord_cervical_c-1
GSE27786_BCELL_VS_NEUTROPHIL_DN	0.95643	1	0.0144143	0.204977	0.656395	38	1	Brain_Spinal_cord_cervical_c-1
GSE27786_BCELL_VS_NEUTROPHIL_UP	0.104566	0.993144	0.0631186	-0.405462	-1.30789	36	1	Brain_Spinal_cord_cervical_c-1
GSE27786_BCELL_VS_NKCELL_DN	0.167437	0.993144	0.0467802	0.423028	1.25504	27	1	Brain_Spinal_cord_cervical_c-1
GSE27786_BCELL_VS_NKCELL_UP	0.340161	1	0.0325315	-0.376824	-1.08293	22	1	Brain_Spinal_cord_cervical_c-1
GSE27786_BCELL_VS_NKTCELL_DN	0.583109	1	0.0218788	0.305945	0.915019	28	1	Brain_Spinal_cord_cervical_c-1
GSE27786_BCELL_VS_NKTCELL_UP	0.909056	1	0.0152668	0.232797	0.690663	27	1	Brain_Spinal_cord_cervical_c-1
GSE27786_CD4_TCELL_VS_ERYTHTROBLAST_DN	0.854633	1	0.0161889	0.255522	0.729499	23	1	Brain_Spinal_cord_cervical_c-1
GSE27786_CD4_TCELL_VS_ERYTHTROBLAST_UP	0.732772	1	0.0183212	0.264274	0.833117	35	1	Brain_Spinal_cord_cervical_c-1
GSE27786_CD4_TCELL_VS_MONO_MAC_DN	0.565054	1	0.0236653	-0.313397	-0.925437	25	1	Brain_Spinal_cord_cervical_c-1
GSE27786_CD4_TCELL_VS_MONO_MAC_UP	0.201579	1	0.0440309	-0.398827	-1.20214	27	1	Brain_Spinal_cord_cervical_c-1
GSE27786_CD4_TCELL_VS_NEUTROPHIL_DN	0.890463	1	0.0154767	0.232493	0.724232	33	1	Brain_Spinal_cord_cervical_c-1
GSE27786_CD4_TCELL_VS_NEUTROPHIL_UP	0.286135	1	0.0363711	-0.345298	-1.11382	36	1	Brain_Spinal_cord_cervical_c-1
GSE27786_CD4_TCELL_VS_NKCELL_DN	0.292698	1	0.0356608	-0.362934	-1.11354	29	1	Brain_Spinal_cord_cervical_c-1
GSE27786_CD4_TCELL_VS_NKCELL_UP	0.0550938	0.979757	0.0843075	0.496506	1.45706	26	1	Brain_Spinal_cord_cervical_c-1
GSE27786_CD4_TCELL_VS_NKTCELL_DN	0.0187668	0.979757	0.145393	0.507664	1.58141	33	1	Brain_Spinal_cord_cervical_c-1
GSE27786_CD4_TCELL_VS_NKTCELL_UP	0.833269	1	0.0164842	0.256954	0.748512	25	1	Brain_Spinal_cord_cervical_c-1
GSE27786_CD4_VS_CD8_TCELL_DN	0.347685	1	0.0305395	0.335769	1.06589	36	1	Brain_Spinal_cord_cervical_c-1
GSE27786_CD4_VS_CD8_TCELL_UP	0.245926	1	0.0395094	-0.363875	-1.14454	32	1	Brain_Spinal_cord_cervical_c-1
GSE27786_CD8_TCELL_VS_ERYTHROBLAST_DN	0.519075	1	0.0237615	0.321779	0.954653	27	1	Brain_Spinal_cord_cervical_c-1
GSE27786_CD8_TCELL_VS_ERYTHROBLAST_UP	0.398315	1	0.0281562	0.332915	1.03705	33	1	Brain_Spinal_cord_cervical_c-1
GSE27786_CD8_TCELL_VS_MONO_MAC_DN	0.618147	1	0.0210237	0.311977	0.890674	23	1	Brain_Spinal_cord_cervical_c-1
GSE27786_CD8_TCELL_VS_MONO_MAC_UP	0.902215	1	0.0165515	-0.230339	-0.724513	32	1	Brain_Spinal_cord_cervical_c-1
GSE27786_CD8_TCELL_VS_NEUTROPHIL_DN	0.0282964	0.979757	0.118318	0.508002	1.53302	29	1	Brain_Spinal_cord_cervical_c-1
GSE27786_CD8_TCELL_VS_NEUTROPHIL_UP	0.880933	1	0.0168448	-0.240891	-0.733262	28	1	Brain_Spinal_cord_cervical_c-1
GSE27786_CD8_TCELL_VS_NKCELL_DN	0.444015	1	0.026401	0.351506	1.00353	23	1	Brain_Spinal_cord_cervical_c-1
GSE27786_CD8_TCELL_VS_NKCELL_UP	0.217132	1	0.0404707	0.394529	1.19059	29	1	Brain_Spinal_cord_cervical_c-1
GSE27786_CD8_TCELL_VS_NKTCELL_DN	0.651332	1	0.0213815	-0.288318	-0.877628	28	1	Brain_Spinal_cord_cervical_c-1
GSE27786_CD8_TCELL_VS_NKTCELL_UP	0.753944	1	0.0179733	0.272414	0.814735	28	1	Brain_Spinal_cord_cervical_c-1
GSE27786_ERYTHROBLAST_VS_MONO_MAC_DN	0.933384	1	0.0147085	0.218798	0.686728	34	1	Brain_Spinal_cord_cervical_c-1
GSE27786_ERYTHROBLAST_VS_MONO_MAC_UP	0.233891	1	0.0406743	-0.365281	-1.1566	33	1	Brain_Spinal_cord_cervical_c-1
GSE27786_ERYTHROBLAST_VS_NEUTROPHIL_DN	0.581182	1	0.0231837	-0.302162	-0.919769	28	1	Brain_Spinal_cord_cervical_c-1
GSE27786_ERYTHROBLAST_VS_NEUTROPHIL_UP	0.326868	1	0.0318611	0.355945	1.09169	31	1	Brain_Spinal_cord_cervical_c-1
GSE27786_LIN_NEG_VS_BCELL_DN	0.697039	1	0.020361	-0.287008	-0.84751	25	1	Brain_Spinal_cord_cervical_c-1
GSE27786_LIN_NEG_VS_BCELL_UP	0.439362	1	0.0265058	0.331594	1.00841	30	1	Brain_Spinal_cord_cervical_c-1
GSE27786_LIN_NEG_VS_CD4_TCELL_DN	0.312908	1	0.0327103	0.379982	1.1069	25	1	Brain_Spinal_cord_cervical_c-1
GSE27786_LIN_NEG_VS_CD4_TCELL_UP	0.903879	1	0.0152301	0.225982	0.72366	38	1	Brain_Spinal_cord_cervical_c-1
GSE27786_LIN_NEG_VS_CD8_TCELL_DN	0.0469141	0.979757	0.0951997	-0.498951	-1.47336	25	1	Brain_Spinal_cord_cervical_c-1
GSE27786_LIN_NEG_VS_CD8_TCELL_UP	0.26333	1	0.0362477	0.379691	1.14581	29	1	Brain_Spinal_cord_cervical_c-1
GSE27786_LIN_NEG_VS_ERYTHROBLAST_DN	0.663127	1	0.0199472	0.30217	0.862676	23	1	Brain_Spinal_cord_cervical_c-1
GSE27786_LIN_NEG_VS_ERYTHROBLAST_UP	0.43825	1	0.0281306	-0.313072	-1.00987	36	1	Brain_Spinal_cord_cervical_c-1
GSE27786_LIN_NEG_VS_MONO_MAC_DN	0.427381	1	0.0284065	-0.32961	-1.01988	30	1	Brain_Spinal_cord_cervical_c-1
GSE27786_LIN_NEG_VS_MONO_MAC_UP	0.517301	1	0.0238707	0.345166	0.952982	20	1	Brain_Spinal_cord_cervical_c-1
GSE27786_LIN_NEG_VS_NEUTROPHIL_DN	0.495383	1	0.0245016	0.324565	0.970709	28	1	Brain_Spinal_cord_cervical_c-1
GSE27786_LIN_NEG_VS_NEUTROPHIL_UP	0.776685	1	0.0187833	-0.252486	-0.810792	35	1	Brain_Spinal_cord_cervical_c-1
GSE27786_LIN_NEG_VS_NKCELL_DN	0.937476	1	0.0148	0.221877	0.66359	28	1	Brain_Spinal_cord_cervical_c-1
GSE27786_LIN_NEG_VS_NKCELL_UP	0.703563	1	0.018856	0.268071	0.850982	36	1	Brain_Spinal_cord_cervical_c-1
GSE27786_LIN_NEG_VS_NKTCELL_DN	0.436567	1	0.0279359	-0.34431	-1.00898	24	1	Brain_Spinal_cord_cervical_c-1
GSE27786_LIN_NEG_VS_NKTCELL_UP	0.809008	1	0.017008	0.263535	0.773375	26	1	Brain_Spinal_cord_cervical_c-1
GSE27786_LSK_VS_BCELL_DN	0.821574	1	0.0167829	0.260973	0.765857	26	1	Brain_Spinal_cord_cervical_c-1
GSE27786_LSK_VS_BCELL_UP	0.838821	1	0.0163374	0.244343	0.770286	35	1	Brain_Spinal_cord_cervical_c-1
GSE27786_LSK_VS_CD4_TCELL_DN	0.23758	1	0.0385501	0.401731	1.17893	26	1	Brain_Spinal_cord_cervical_c-1
GSE27786_LSK_VS_CD4_TCELL_UP	0.639857	1	0.0217962	-0.275071	-0.892059	37	1	Brain_Spinal_cord_cervical_c-1
GSE27786_LSK_VS_CD8_TCELL_DN	0.583977	1	0.0219099	0.318894	0.910421	23	1	Brain_Spinal_cord_cervical_c-1
GSE27786_LSK_VS_CD8_TCELL_UP	0.816475	1	0.0179884	-0.252032	-0.786329	31	1	Brain_Spinal_cord_cervical_c-1
GSE27786_LSK_VS_ERYTHROBLAST_DN	0.738553	1	0.0182786	0.275518	0.824017	28	1	Brain_Spinal_cord_cervical_c-1
GSE27786_LSK_VS_ERYTHROBLAST_UP	0.507821	1	0.0254327	-0.31013	-0.967593	31	1	Brain_Spinal_cord_cervical_c-1
GSE27786_LSK_VS_LIN_NEG_CELL_DN	0.492856	1	0.024425	0.306464	0.97286	36	1	Brain_Spinal_cord_cervical_c-1
GSE27786_LSK_VS_LIN_NEG_CELL_UP	0.127815	0.993144	0.0541186	0.430618	1.2995	29	1	Brain_Spinal_cord_cervical_c-1
GSE27786_LSK_VS_MONO_MAC_DN	0.825324	1	0.0178569	-0.248998	-0.783204	32	1	Brain_Spinal_cord_cervical_c-1
GSE27786_LSK_VS_MONO_MAC_UP	0.698828	1	0.0203793	-0.266862	-0.856956	35	1	Brain_Spinal_cord_cervical_c-1
GSE27786_LSK_VS_NEUTROPHIL_DN	0.737922	1	0.0182401	0.268668	0.830078	32	1	Brain_Spinal_cord_cervical_c-1
GSE27786_LSK_VS_NEUTROPHIL_UP	0.730152	1	0.0196458	-0.269876	-0.835056	30	1	Brain_Spinal_cord_cervical_c-1
GSE27786_LSK_VS_NKCELL_DN	0.106166	0.993144	0.0597724	0.453193	1.34453	27	1	Brain_Spinal_cord_cervical_c-1
GSE27786_LSK_VS_NKCELL_UP	0.503063	1	0.0241665	0.306741	0.966996	35	1	Brain_Spinal_cord_cervical_c-1
GSE27786_LSK_VS_NKTCELL_DN	0.61959	1	0.0220824	-0.321822	-0.890968	19	1	Brain_Spinal_cord_cervical_c-1
GSE27786_LSK_VS_NKTCELL_UP	0.589733	1	0.0231205	-0.285255	-0.920139	36	1	Brain_Spinal_cord_cervical_c-1
GSE27786_NEUTROPHIL_VS_MONO_MAC_DN	0.493105	1	0.0259614	-0.310108	-0.975419	32	1	Brain_Spinal_cord_cervical_c-1
GSE27786_NEUTROPHIL_VS_MONO_MAC_UP	0.117123	0.993144	0.0589828	-0.4476	-1.31167	24	1	Brain_Spinal_cord_cervical_c-1
GSE27786_NKCELL_VS_ERYTHROBLAST_DN	0.641618	1	0.0204207	0.29657	0.879863	27	1	Brain_Spinal_cord_cervical_c-1
GSE27786_NKCELL_VS_ERYTHROBLAST_UP	0.656411	1	0.0199472	0.275268	0.881486	38	1	Brain_Spinal_cord_cervical_c-1
GSE27786_NKCELL_VS_MONO_MAC_DN	0.290639	1	0.0358988	-0.353627	-1.1123	32	1	Brain_Spinal_cord_cervical_c-1
GSE27786_NKCELL_VS_MONO_MAC_UP	0.763477	1	0.0190149	-0.260189	-0.818403	32	1	Brain_Spinal_cord_cervical_c-1
GSE27786_NKCELL_VS_NEUTROPHIL_DN	0.87367	1	0.0159001	0.252648	0.713219	22	1	Brain_Spinal_cord_cervical_c-1
GSE27786_NKCELL_VS_NEUTROPHIL_UP	0.0611345	0.979757	0.079541	0.431335	1.38789	39	1	Brain_Spinal_cord_cervical_c-1
GSE27786_NKCELL_VS_NKTCELL_DN	0.0753451	0.992168	0.0713773	0.446893	1.38072	32	1	Brain_Spinal_cord_cervical_c-1
GSE27786_NKCELL_VS_NKTCELL_UP	0.488706	1	0.0246434	0.309168	0.974647	35	1	Brain_Spinal_cord_cervical_c-1
GSE27786_NKTCELL_VS_ERYTHROBLAST_DN	0.132435	0.993144	0.0530973	0.427872	1.29121	29	1	Brain_Spinal_cord_cervical_c-1
GSE27786_NKTCELL_VS_ERYTHROBLAST_UP	0.617709	1	0.02099	0.296198	0.893852	29	1	Brain_Spinal_cord_cervical_c-1
GSE27786_NKTCELL_VS_MONO_MAC_DN	0.680882	1	0.0206855	-0.281556	-0.863858	29	1	Brain_Spinal_cord_cervical_c-1
GSE27786_NKTCELL_VS_MONO_MAC_UP	0.359242	1	0.0316151	-0.344709	-1.0666	30	1	Brain_Spinal_cord_cervical_c-1
GSE27786_NKTCELL_VS_NEUTROPHIL_DN	0.937572	1	0.0147763	0.221379	0.644883	25	1	Brain_Spinal_cord_cervical_c-1
GSE27786_NKTCELL_VS_NEUTROPHIL_UP	0.969212	1	0.0154487	-0.202755	-0.622086	29	1	Brain_Spinal_cord_cervical_c-1
GSE27859_CD11C_INT_F480_HI_MACROPHAGE_VS_CD11C_ING_F480_INT_DC_DN	0.362266	1	0.0300471	0.392372	1.07012	19	1	Brain_Spinal_cord_cervical_c-1
GSE27859_CD11C_INT_F480_HI_MACROPHAGE_VS_CD11C_ING_F480_INT_DC_UP	0.195051	1	0.0430778	0.416963	1.22363	26	1	Brain_Spinal_cord_cervical_c-1
GSE27859_DC_VS_CD11C_INT_F480_HI_MACROPHAGE_DN	0.648123	1	0.0202517	0.29069	0.877228	29	1	Brain_Spinal_cord_cervical_c-1
GSE27859_DC_VS_CD11C_INT_F480_HI_MACROPHAGE_UP	0.781945	1	0.0175069	0.28377	0.783471	20	1	Brain_Spinal_cord_cervical_c-1
GSE27859_DC_VS_CD11C_INT_F480_INT_DC_DN	0.324205	1	0.031963	0.350364	1.09141	33	1	Brain_Spinal_cord_cervical_c-1
GSE27859_DC_VS_CD11C_INT_F480_INT_DC_UP	0.836845	1	0.0165144	0.25672	0.753375	26	1	Brain_Spinal_cord_cervical_c-1
GSE27859_MACROPHAGE_VS_CD11C_INT_F480_HI_MACROPHAGE_DN	0.839471	1	0.01613	0.238921	0.785167	43	1	Brain_Spinal_cord_cervical_c-1
GSE27859_MACROPHAGE_VS_CD11C_INT_F480_HI_MACROPHAGE_UP	0.65486	1	0.0200941	0.289392	0.873311	29	1	Brain_Spinal_cord_cervical_c-1
GSE27859_MACROPHAGE_VS_CD11C_INT_F480_INT_DC_DN	0.423624	1	0.0271534	0.34056	1.01855	28	1	Brain_Spinal_cord_cervical_c-1
GSE27859_MACROPHAGE_VS_CD11C_INT_F480_INT_DC_UP	0.0733217	0.992168	0.0727383	0.503713	1.42197	22	1	Brain_Spinal_cord_cervical_c-1
GSE27859_MACROPHAGE_VS_DC_DN	0.827606	1	0.0166564	0.26295	0.750704	23	1	Brain_Spinal_cord_cervical_c-1
GSE27859_MACROPHAGE_VS_DC_UP	0.797678	1	0.0182439	-0.266481	-0.78091	24	1	Brain_Spinal_cord_cervical_c-1
GSE27896_HDAC6_KO_VS_WT_TREG_DN	0.634075	1	0.021791	-0.290666	-0.891811	29	1	Brain_Spinal_cord_cervical_c-1
GSE27896_HDAC6_KO_VS_WT_TREG_UP	0.382757	1	0.0290402	0.356986	1.04762	26	1	Brain_Spinal_cord_cervical_c-1
GSE28130_ACTIVATED_VS_INDUCEED_TREG_DN	0.0256262	0.979757	0.1245	0.524563	1.55627	27	1	Brain_Spinal_cord_cervical_c-1
GSE28130_ACTIVATED_VS_INDUCEED_TREG_UP	0.290543	1	0.0357496	-0.387058	-1.12487	23	1	Brain_Spinal_cord_cervical_c-1
GSE28237_EARLY_VS_LATE_GC_BCELL_DN	0.861148	1	0.0160032	0.243553	0.746983	31	1	Brain_Spinal_cord_cervical_c-1
GSE28237_EARLY_VS_LATE_GC_BCELL_UP	0.830814	1	0.0176274	-0.254364	-0.760674	26	1	Brain_Spinal_cord_cervical_c-1
GSE28237_FOLLICULAR_VS_EARLY_GC_BCELL_DN	0.321339	1	0.0338729	-0.342825	-1.0855	33	1	Brain_Spinal_cord_cervical_c-1
GSE28237_FOLLICULAR_VS_EARLY_GC_BCELL_UP	0.338071	1	0.0312219	0.372705	1.0857	25	1	Brain_Spinal_cord_cervical_c-1
GSE28237_FOLLICULAR_VS_LATE_GC_BCELL_DN	0.609675	1	0.0224459	-0.304509	-0.89919	25	1	Brain_Spinal_cord_cervical_c-1
GSE28237_FOLLICULAR_VS_LATE_GC_BCELL_UP	0.200462	1	0.042312	0.405696	1.21335	28	1	Brain_Spinal_cord_cervical_c-1
GSE2826_WT_VS_BTK_KO_BCELL_DN	0.752023	1	0.0180337	0.273532	0.811515	27	1	Brain_Spinal_cord_cervical_c-1
GSE2826_WT_VS_BTK_KO_BCELL_UP	0.155534	0.993144	0.0484486	0.391373	1.24915	37	1	Brain_Spinal_cord_cervical_c-1
GSE2826_WT_VS_XID_BCELL_DN	0.95719	1	0.0156142	-0.210835	-0.635495	27	1	Brain_Spinal_cord_cervical_c-1
GSE2826_WT_VS_XID_BCELL_UP	0.438499	1	0.0265661	0.333836	1.00743	29	1	Brain_Spinal_cord_cervical_c-1
GSE2826_XID_VS_BTK_KO_BCELL_DN	0.636381	1	0.0204991	0.303864	0.885162	25	1	Brain_Spinal_cord_cervical_c-1
GSE2826_XID_VS_BTK_KO_BCELL_UP	0.0607682	0.979757	0.0796703	0.435592	1.39489	38	1	Brain_Spinal_cord_cervical_c-1
GSE28408_LY6G_POS_VS_NEG_DC_DN	0.0239706	0.979757	0.129015	0.532971	1.56407	26	1	Brain_Spinal_cord_cervical_c-1
GSE28408_LY6G_POS_VS_NEG_DC_UP	0.710878	1	0.0187271	0.267135	0.852617	37	1	Brain_Spinal_cord_cervical_c-1
GSE28449_WT_VS_LRF_KO_GERMINAL_CENTER_BCELL_DN	0.596841	1	0.0227313	-0.301307	-0.908195	27	1	Brain_Spinal_cord_cervical_c-1
GSE28449_WT_VS_LRF_KO_GERMINAL_CENTER_BCELL_UP	0.358206	1	0.0302559	0.388216	1.07184	20	1	Brain_Spinal_cord_cervical_c-1
GSE28726_ACT_CD4_TCELL_VS_ACT_NKTCELL_DN	0.509376	1	0.024123	0.353205	0.963303	19	1	Brain_Spinal_cord_cervical_c-1
GSE28726_ACT_CD4_TCELL_VS_ACT_NKTCELL_UP	0.148558	0.993144	0.0521662	-0.396509	-1.24719	32	1	Brain_Spinal_cord_cervical_c-1
GSE28726_ACT_CD4_TCELL_VS_ACT_VA24NEG_NKTCELL_DN	0.687802	1	0.0194149	0.305819	0.844347	20	1	Brain_Spinal_cord_cervical_c-1
GSE28726_ACT_CD4_TCELL_VS_ACT_VA24NEG_NKTCELL_UP	0.92194	1	0.0161823	-0.225786	-0.687283	28	1	Brain_Spinal_cord_cervical_c-1
GSE28726_NAIVE_CD4_TCELL_VS_NAIVE_NKTCELL_DN	0.587492	1	0.0229272	-0.305502	-0.913601	26	1	Brain_Spinal_cord_cervical_c-1
GSE28726_NAIVE_CD4_TCELL_VS_NAIVE_NKTCELL_UP	0.115963	0.993144	0.0595438	-0.411451	-1.29419	32	1	Brain_Spinal_cord_cervical_c-1
GSE28726_NAIVE_CD4_TCELL_VS_NAIVE_VA24NEG_NKTCELL_DN	0.847627	1	0.0174091	-0.248694	-0.757016	28	1	Brain_Spinal_cord_cervical_c-1
GSE28726_NAIVE_CD4_TCELL_VS_NAIVE_VA24NEG_NKTCELL_UP	0.817092	1	0.0166361	0.249701	0.783722	34	1	Brain_Spinal_cord_cervical_c-1
GSE28726_NAIVE_VS_ACTIVATED_CD4_TCELL_DN	0.509202	1	0.0239931	0.311604	0.962735	32	1	Brain_Spinal_cord_cervical_c-1
GSE28726_NAIVE_VS_ACTIVATED_CD4_TCELL_UP	0.701914	1	0.0191095	0.287761	0.844469	26	1	Brain_Spinal_cord_cervical_c-1
GSE28726_NAIVE_VS_ACTIVATED_NKTCELL_DN	0.123853	0.993144	0.0574353	-0.440868	-1.30185	25	1	Brain_Spinal_cord_cervical_c-1
GSE28726_NAIVE_VS_ACTIVATED_NKTCELL_UP	0.706151	1	0.020112	-0.280637	-0.845893	27	1	Brain_Spinal_cord_cervical_c-1
GSE28726_NAIVE_VS_ACTIVATED_VA24NEG_NKTCELL_DN	0.888459	1	0.0156457	0.241001	0.707246	26	1	Brain_Spinal_cord_cervical_c-1
GSE28726_NAIVE_VS_ACTIVATED_VA24NEG_NKTCELL_UP	0.186702	1	0.0437813	0.382426	1.214	36	1	Brain_Spinal_cord_cervical_c-1
GSE28737_BCL6_HET_VS_BCL6_KO_FOLLICULAR_BCELL_DN	0.791266	1	0.0184812	-0.255042	-0.802215	32	1	Brain_Spinal_cord_cervical_c-1
GSE28737_BCL6_HET_VS_BCL6_KO_FOLLICULAR_BCELL_UP	0.634969	1	0.0205037	0.288255	0.890595	32	1	Brain_Spinal_cord_cervical_c-1
GSE28737_BCL6_HET_VS_BCL6_KO_MARGINAL_ZONE_BCELL_DN	0.785974	1	0.0172621	0.252372	0.808167	38	1	Brain_Spinal_cord_cervical_c-1
GSE28737_BCL6_HET_VS_BCL6_KO_MARGINAL_ZONE_BCELL_UP	0.13287	0.993144	0.0530973	0.457048	1.31543	24	1	Brain_Spinal_cord_cervical_c-1
GSE28737_FOLLICULAR_VS_MARGINAL_ZONE_BCELL_BCL6_HET_DN	0.122098	0.993144	0.0576941	-0.445406	-1.30524	24	1	Brain_Spinal_cord_cervical_c-1
GSE28737_FOLLICULAR_VS_MARGINAL_ZONE_BCELL_BCL6_HET_UP	0.620404	1	0.0209227	0.295605	0.892062	29	1	Brain_Spinal_cord_cervical_c-1
GSE28737_FOLLICULAR_VS_MARGINAL_ZONE_BCELL_DN	0.0199792	0.979757	0.146922	-0.638869	-1.62957	14	1	Brain_Spinal_cord_cervical_c-1
GSE28737_FOLLICULAR_VS_MARGINAL_ZONE_BCELL_UP	0.591854	1	0.0231952	-0.271805	-0.92281	46	1	Brain_Spinal_cord_cervical_c-1
GSE28737_WT_VS_BCL6_HET_FOLLICULAR_BCELL_DN	0.130368	0.993144	0.0534318	0.415238	1.28292	32	1	Brain_Spinal_cord_cervical_c-1
GSE28737_WT_VS_BCL6_HET_FOLLICULAR_BCELL_UP	0.925293	1	0.0149639	0.222419	0.682163	31	1	Brain_Spinal_cord_cervical_c-1
GSE28737_WT_VS_BCL6_HET_MARGINAL_ZONE_BCELL_DN	0.204187	1	0.0418427	0.418266	1.21842	25	1	Brain_Spinal_cord_cervical_c-1
GSE28737_WT_VS_BCL6_HET_MARGINAL_ZONE_BCELL_UP	0.36356	1	0.0314389	-0.337108	-1.06035	32	1	Brain_Spinal_cord_cervical_c-1
GSE28737_WT_VS_BCL6_KO_FOLLICULAR_BCELL_DN	0.783952	1	0.0175433	0.279853	0.781434	21	1	Brain_Spinal_cord_cervical_c-1
GSE28737_WT_VS_BCL6_KO_FOLLICULAR_BCELL_UP	0.338295	1	0.03133	0.394598	1.08946	20	1	Brain_Spinal_cord_cervical_c-1
GSE28737_WT_VS_BCL6_KO_MARGINAL_ZONE_BCELL_DN	0.831675	1	0.0176274	-0.25854	-0.757639	24	1	Brain_Spinal_cord_cervical_c-1
GSE28737_WT_VS_BCL6_KO_MARGINAL_ZONE_BCELL_UP	0.657429	1	0.0212528	-0.283831	-0.878236	30	1	Brain_Spinal_cord_cervical_c-1
GSE28783_ANTI_MIR33_VS_CTRL_ATHEROSCLEROSIS_MACROPHAGE_DN	0.301737	1	0.0335254	0.392081	1.11936	23	1	Brain_Spinal_cord_cervical_c-1
GSE28783_ANTI_MIR33_VS_CTRL_ATHEROSCLEROSIS_MACROPHAGE_UP	0.8597	1	0.0172017	-0.246002	-0.74882	28	1	Brain_Spinal_cord_cervical_c-1
GSE28783_ANTI_MIR33_VS_UNTREATED_ATHEROSCLEROSIS_MACROPHAGE_DN	0.132029	0.993144	0.0551496	-0.461708	-1.31507	21	1	Brain_Spinal_cord_cervical_c-1
GSE28783_ANTI_MIR33_VS_UNTREATED_ATHEROSCLEROSIS_MACROPHAGE_UP	0.672396	1	0.0208083	-0.288551	-0.862909	26	1	Brain_Spinal_cord_cervical_c-1
GSE28783_CTRL_ANTI_MIR_VS_UNTREATED_ATHEROSCLEROSIS_MACROPHAGE_DN	0.900414	1	0.0164473	-0.253876	-0.673174	16	1	Brain_Spinal_cord_cervical_c-1
GSE28783_CTRL_ANTI_MIR_VS_UNTREATED_ATHEROSCLEROSIS_MACROPHAGE_UP	0.914594	1	0.0162382	-0.233853	-0.685295	24	1	Brain_Spinal_cord_cervical_c-1
GSE29164_CD8_TCELL_VS_CD8_TCELL_AND_IL12_TREATED_MELANOMA_DAY3_DN	0.0411356	0.979757	0.0979108	0.52379	1.50752	24	1	Brain_Spinal_cord_cervical_c-1
GSE29164_CD8_TCELL_VS_CD8_TCELL_AND_IL12_TREATED_MELANOMA_DAY3_UP	0.368519	1	0.0310401	-0.364387	-1.05899	23	1	Brain_Spinal_cord_cervical_c-1
GSE29164_CD8_TCELL_VS_CD8_TCELL_AND_IL12_TREATED_MELANOMA_DAY7_DN	0.589152	1	0.0229384	-0.303108	-0.913623	27	1	Brain_Spinal_cord_cervical_c-1
GSE29164_CD8_TCELL_VS_CD8_TCELL_AND_IL12_TREATED_MELANOMA_DAY7_UP	0.762986	1	0.0177973	0.270489	0.808978	28	1	Brain_Spinal_cord_cervical_c-1
GSE29164_DAY3_VS_DAY7_CD8_TCELL_AND_IL12_TREATED_MELANOMA_DN	0.0778579	0.992168	0.0728384	-0.495639	-1.41171	21	1	Brain_Spinal_cord_cervical_c-1
GSE29164_DAY3_VS_DAY7_CD8_TCELL_AND_IL12_TREATED_MELANOMA_UP	0.559425	1	0.0238281	-0.31469	-0.929254	25	1	Brain_Spinal_cord_cervical_c-1
GSE29164_DAY3_VS_DAY7_CD8_TCELL_TREATED_MELANOMA_DN	0.882574	1	0.0168725	-0.236339	-0.743386	32	1	Brain_Spinal_cord_cervical_c-1
GSE29164_DAY3_VS_DAY7_CD8_TCELL_TREATED_MELANOMA_UP	0.832885	1	0.0175907	-0.26752	-0.750452	20	1	Brain_Spinal_cord_cervical_c-1
GSE29164_DAY3_VS_DAY7_UNTREATED_MELANOMA_DN	0.450251	1	0.0275387	-0.304109	-0.99858	39	1	Brain_Spinal_cord_cervical_c-1
GSE29164_DAY3_VS_DAY7_UNTREATED_MELANOMA_UP	0.17484	0.993144	0.0475025	-0.434544	-1.24881	22	1	Brain_Spinal_cord_cervical_c-1
GSE29164_UNTREATED_VS_CD8_TCELL_AND_IL12_TREATED_MELANOMA_DAY3_DN	0.427112	1	0.0284326	-0.325649	-1.01601	31	1	Brain_Spinal_cord_cervical_c-1
GSE29164_UNTREATED_VS_CD8_TCELL_AND_IL12_TREATED_MELANOMA_DAY3_UP	0.206243	1	0.0415371	0.383247	1.19384	33	1	Brain_Spinal_cord_cervical_c-1
GSE29164_UNTREATED_VS_CD8_TCELL_AND_IL12_TREATED_MELANOMA_DAY7_DN	0.916348	1	0.0150571	0.22464	0.708173	35	1	Brain_Spinal_cord_cervical_c-1
GSE29164_UNTREATED_VS_CD8_TCELL_AND_IL12_TREATED_MELANOMA_DAY7_UP	0.602794	1	0.0226262	-0.305807	-0.903022	25	1	Brain_Spinal_cord_cervical_c-1
GSE29164_UNTREATED_VS_CD8_TCELL_TREATED_MELANOMA_DAY3_DN	0.246628	1	0.037664	0.392668	1.16497	27	1	Brain_Spinal_cord_cervical_c-1
GSE29164_UNTREATED_VS_CD8_TCELL_TREATED_MELANOMA_DAY3_UP	0.355727	1	0.0303061	0.35519	1.07187	29	1	Brain_Spinal_cord_cervical_c-1
GSE29164_UNTREATED_VS_CD8_TCELL_TREATED_MELANOMA_DAY7_DN	0.608002	1	0.0223972	-0.306262	-0.897486	24	1	Brain_Spinal_cord_cervical_c-1
GSE29164_UNTREATED_VS_CD8_TCELL_TREATED_MELANOMA_DAY7_UP	0.9715	1	0.0154146	-0.200896	-0.61638	29	1	Brain_Spinal_cord_cervical_c-1
GSE2935_UV_INACTIVATED_VS_LIVE_SENDAI_VIRUS_INF_MACROPHAGE_DN	0.807515	1	0.016914	0.254338	0.785804	32	1	Brain_Spinal_cord_cervical_c-1
GSE2935_UV_INACTIVATED_VS_LIVE_SENDAI_VIRUS_INF_MACROPHAGE_UP	0.359776	1	0.0314718	-0.413999	-1.07663	15	1	Brain_Spinal_cord_cervical_c-1
GSE29614_CTRL_VS_DAY3_TIV_FLU_VACCINE_PBMC_DN	0.0906631	0.993144	0.065073	0.517641	1.38811	18	1	Brain_Spinal_cord_cervical_c-1
GSE29614_CTRL_VS_DAY3_TIV_FLU_VACCINE_PBMC_UP	0.0610064	0.979757	0.0801935	0.519628	1.45096	21	1	Brain_Spinal_cord_cervical_c-1
GSE29614_CTRL_VS_DAY7_TIV_FLU_VACCINE_PBMC_DN	0.0504543	0.979757	0.0882143	0.555759	1.49033	18	1	Brain_Spinal_cord_cervical_c-1
GSE29614_CTRL_VS_DAY7_TIV_FLU_VACCINE_PBMC_UP	0.690508	1	0.0193558	0.305205	0.842651	20	1	Brain_Spinal_cord_cervical_c-1
GSE29614_CTRL_VS_TIV_FLU_VACCINE_PBMC_2007_DN	0.00658404	0.979757	0.248833	0.658502	1.74175	17	1	Brain_Spinal_cord_cervical_c-1
GSE29614_CTRL_VS_TIV_FLU_VACCINE_PBMC_2007_UP	0.96849	1	0.0143999	0.210689	0.574614	19	1	Brain_Spinal_cord_cervical_c-1
GSE29614_DAY3_VS_DAY7_TIV_FLU_VACCINE_PBMC_DN	0.0621622	0.979757	0.0791568	0.507132	1.44783	23	1	Brain_Spinal_cord_cervical_c-1
GSE29614_DAY3_VS_DAY7_TIV_FLU_VACCINE_PBMC_UP	0.315953	1	0.0339907	-0.384249	-1.10426	22	1	Brain_Spinal_cord_cervical_c-1
GSE29615_CTRL_VS_DAY3_LAIV_IFLU_VACCINE_PBMC_DN	0.639281	1	0.0205268	0.300927	0.883107	26	1	Brain_Spinal_cord_cervical_c-1
GSE29615_CTRL_VS_DAY3_LAIV_IFLU_VACCINE_PBMC_UP	0.126426	0.993144	0.0545603	0.486044	1.3256	19	1	Brain_Spinal_cord_cervical_c-1
GSE29615_CTRL_VS_DAY7_LAIV_FLU_VACCINE_PBMC_DN	0.994613	1	0.0139463	0.16576	0.495754	28	1	Brain_Spinal_cord_cervical_c-1
GSE29615_CTRL_VS_DAY7_LAIV_FLU_VACCINE_PBMC_UP	0.229573	1	0.0409012	-0.408414	-1.18694	23	1	Brain_Spinal_cord_cervical_c-1
GSE29615_CTRL_VS_LAIV_FLU_VACCINE_PBMC_DN	0.283129	1	0.0363556	-0.365312	-1.12084	29	1	Brain_Spinal_cord_cervical_c-1
GSE29615_CTRL_VS_LAIV_FLU_VACCINE_PBMC_UP	0.46768	1	0.0254603	0.330835	0.989461	28	1	Brain_Spinal_cord_cervical_c-1
GSE29615_DAY3_VS_DAY7_LAIV_FLU_VACCINE_PBMC_DN	0.654238	1	0.0200851	0.288106	0.876164	30	1	Brain_Spinal_cord_cervical_c-1
GSE29615_DAY3_VS_DAY7_LAIV_FLU_VACCINE_PBMC_UP	0.431515	1	0.0282162	-0.333756	-1.01594	28	1	Brain_Spinal_cord_cervical_c-1
GSE29617_CTRL_VS_DAY3_TIV_FLU_VACCINE_PBMC_2008_DN	0.625048	1	0.0207279	0.286688	0.893054	33	1	Brain_Spinal_cord_cervical_c-1
GSE29617_CTRL_VS_DAY3_TIV_FLU_VACCINE_PBMC_2008_UP	0.0632518	0.979757	0.0814078	-0.492989	-1.43273	23	1	Brain_Spinal_cord_cervical_c-1
GSE29617_CTRL_VS_DAY7_TIV_FLU_VACCINE_PBMC_2008_DN	0.259459	1	0.0366209	0.405765	1.15843	23	1	Brain_Spinal_cord_cervical_c-1
GSE29617_CTRL_VS_DAY7_TIV_FLU_VACCINE_PBMC_2008_UP	0.64251	1	0.0205268	0.31364	0.875779	21	1	Brain_Spinal_cord_cervical_c-1
GSE29617_CTRL_VS_TIV_FLU_VACCINE_PBMC_2008_DN	0.202123	1	0.0440058	-0.393717	-1.19846	28	1	Brain_Spinal_cord_cervical_c-1
GSE29617_CTRL_VS_TIV_FLU_VACCINE_PBMC_2008_UP	0.0927728	0.993144	0.0666556	-0.451672	-1.35072	26	1	Brain_Spinal_cord_cervical_c-1
GSE29617_DAY3_VS_DAY7_TIV_FLU_VACCINE_PBMC_2008_DN	0.886726	1	0.0166735	-0.239545	-0.716357	26	1	Brain_Spinal_cord_cervical_c-1
GSE29617_DAY3_VS_DAY7_TIV_FLU_VACCINE_PBMC_2008_UP	0.696134	1	0.0193095	0.301262	0.841216	21	1	Brain_Spinal_cord_cervical_c-1
GSE29618_BCELL_VS_MDC_DAY7_FLU_VACCINE_DN	0.68849	1	0.0193853	0.295355	0.850062	24	1	Brain_Spinal_cord_cervical_c-1
GSE29618_BCELL_VS_MDC_DAY7_FLU_VACCINE_UP	0.470966	1	0.0266191	-0.338045	-0.982431	23	1	Brain_Spinal_cord_cervical_c-1
GSE29618_BCELL_VS_MDC_DN	0.711261	1	0.0188479	0.279274	0.842777	29	1	Brain_Spinal_cord_cervical_c-1
GSE29618_BCELL_VS_MDC_UP	0.0641955	0.979757	0.0807267	-0.522952	-1.4478	19	1	Brain_Spinal_cord_cervical_c-1
GSE29618_BCELL_VS_MONOCYTE_DAY7_FLU_VACCINE_DN	0.580819	1	0.0219255	0.302287	0.919289	30	1	Brain_Spinal_cord_cervical_c-1
GSE29618_BCELL_VS_MONOCYTE_DAY7_FLU_VACCINE_UP	0.274395	1	0.0370683	-0.384553	-1.13555	25	1	Brain_Spinal_cord_cervical_c-1
GSE29618_BCELL_VS_MONOCYTE_DN	0.169804	0.993144	0.0463432	0.433403	1.26251	25	1	Brain_Spinal_cord_cervical_c-1
GSE29618_BCELL_VS_MONOCYTE_UP	0.0333402	0.979757	0.11296	-0.507591	-1.51795	26	1	Brain_Spinal_cord_cervical_c-1
GSE29618_BCELL_VS_PDC_DAY7_FLU_VACCINE_DN	0.676987	1	0.0208606	-0.273302	-0.865366	33	1	Brain_Spinal_cord_cervical_c-1
GSE29618_BCELL_VS_PDC_DAY7_FLU_VACCINE_UP	0.67752	1	0.0207138	-0.295019	-0.857387	23	1	Brain_Spinal_cord_cervical_c-1
GSE29618_BCELL_VS_PDC_DN	0.654198	1	0.0212873	-0.289776	-0.873439	27	1	Brain_Spinal_cord_cervical_c-1
GSE29618_BCELL_VS_PDC_UP	0.666408	1	0.0199694	0.308538	0.861532	21	1	Brain_Spinal_cord_cervical_c-1
GSE29618_LAIV_VS_TIV_FLU_VACCINE_DAY7_BCELL_DN	0.858301	1	0.0161267	0.254687	0.727115	23	1	Brain_Spinal_cord_cervical_c-1
GSE29618_LAIV_VS_TIV_FLU_VACCINE_DAY7_BCELL_UP	0.266667	1	0.0360041	0.387037	1.14826	27	1	Brain_Spinal_cord_cervical_c-1
GSE29618_LAIV_VS_TIV_FLU_VACCINE_DAY7_MDC_DN	0.370263	1	0.0309237	-0.353896	-1.05832	26	1	Brain_Spinal_cord_cervical_c-1
GSE29618_LAIV_VS_TIV_FLU_VACCINE_DAY7_MDC_UP	0.58671	1	0.0217551	0.298773	0.916344	31	1	Brain_Spinal_cord_cervical_c-1
GSE29618_LAIV_VS_TIV_FLU_VACCINE_DAY7_MONOCYTE_DN	0.921204	1	0.0150029	0.22378	0.691391	32	1	Brain_Spinal_cord_cervical_c-1
GSE29618_LAIV_VS_TIV_FLU_VACCINE_DAY7_MONOCYTE_UP	0.457611	1	0.0258539	0.335014	0.993919	27	1	Brain_Spinal_cord_cervical_c-1
GSE29618_LAIV_VS_TIV_FLU_VACCINE_DAY7_PDC_DN	0.439977	1	0.0265812	0.377933	1.01347	18	1	Brain_Spinal_cord_cervical_c-1
GSE29618_LAIV_VS_TIV_FLU_VACCINE_DAY7_PDC_UP	0.338488	1	0.0313191	0.369728	1.08501	26	1	Brain_Spinal_cord_cervical_c-1
GSE29618_MONOCYTE_VS_MDC_DAY7_FLU_VACCINE_DN	0.528902	1	0.0234574	0.319968	0.949281	27	1	Brain_Spinal_cord_cervical_c-1
GSE29618_MONOCYTE_VS_MDC_DAY7_FLU_VACCINE_UP	0.0855543	0.993144	0.0670487	0.484415	1.3942	24	1	Brain_Spinal_cord_cervical_c-1
GSE29618_MONOCYTE_VS_MDC_DN	0.207965	1	0.0414509	0.402953	1.20515	28	1	Brain_Spinal_cord_cervical_c-1
GSE29618_MONOCYTE_VS_MDC_UP	0.321387	1	0.0322501	0.370539	1.09931	27	1	Brain_Spinal_cord_cervical_c-1
GSE29618_MONOCYTE_VS_PDC_DAY7_FLU_VACCINE_DN	0.974801	1	0.0155016	-0.195615	-0.634384	37	1	Brain_Spinal_cord_cervical_c-1
GSE29618_MONOCYTE_VS_PDC_DAY7_FLU_VACCINE_UP	0.531081	1	0.0234222	0.331854	0.947422	23	1	Brain_Spinal_cord_cervical_c-1
GSE29618_MONOCYTE_VS_PDC_DN	0.628524	1	0.0218736	-0.302074	-0.885215	24	1	Brain_Spinal_cord_cervical_c-1
GSE29618_MONOCYTE_VS_PDC_UP	0.375648	1	0.0292616	0.343632	1.05393	31	1	Brain_Spinal_cord_cervical_c-1
GSE29618_PDC_VS_MDC_DAY7_FLU_VACCINE_DN	0.431708	1	0.0269962	0.361991	1.01079	21	1	Brain_Spinal_cord_cervical_c-1
GSE29618_PDC_VS_MDC_DAY7_FLU_VACCINE_UP	0.702877	1	0.0202336	-0.285748	-0.84379	25	1	Brain_Spinal_cord_cervical_c-1
GSE29618_PDC_VS_MDC_DN	0.58691	1	0.0217859	0.302555	0.913036	29	1	Brain_Spinal_cord_cervical_c-1
GSE29618_PDC_VS_MDC_UP	0.984457	1	0.0142367	0.198275	0.553645	21	1	Brain_Spinal_cord_cervical_c-1
GSE29618_PRE_VS_DAY7_FLU_VACCINE_BCELL_DN	0.756397	1	0.0190889	-0.265804	-0.81553	29	1	Brain_Spinal_cord_cervical_c-1
GSE29618_PRE_VS_DAY7_FLU_VACCINE_BCELL_UP	0.573036	1	0.023428	-0.299795	-0.927632	30	1	Brain_Spinal_cord_cervical_c-1
GSE29618_PRE_VS_DAY7_FLU_VACCINE_MDC_DN	0.122554	0.993144	0.0573839	-0.466744	-1.32941	21	1	Brain_Spinal_cord_cervical_c-1
GSE29618_PRE_VS_DAY7_FLU_VACCINE_MDC_UP	0.517828	1	0.0250051	-0.325135	-0.952791	24	1	Brain_Spinal_cord_cervical_c-1
GSE29618_PRE_VS_DAY7_FLU_VACCINE_MONOCYTE_DN	0.856951	1	0.0160323	0.24176	0.753099	33	1	Brain_Spinal_cord_cervical_c-1
GSE29618_PRE_VS_DAY7_FLU_VACCINE_MONOCYTE_UP	0.852094	1	0.0161594	0.252002	0.734087	25	1	Brain_Spinal_cord_cervical_c-1
GSE29618_PRE_VS_DAY7_FLU_VACCINE_PDC_DN	0.143299	0.993144	0.0509789	0.450597	1.29686	24	1	Brain_Spinal_cord_cervical_c-1
GSE29618_PRE_VS_DAY7_FLU_VACCINE_PDC_UP	0.606031	1	0.0213516	0.307026	0.901004	26	1	Brain_Spinal_cord_cervical_c-1
GSE29618_PRE_VS_DAY7_POST_LAIV_FLU_VACCINE_BCELL_DN	0.69234	1	0.0204391	-0.279548	-0.850933	28	1	Brain_Spinal_cord_cervical_c-1
GSE29618_PRE_VS_DAY7_POST_LAIV_FLU_VACCINE_BCELL_UP	0.917848	1	0.0162712	-0.231315	-0.683055	25	1	Brain_Spinal_cord_cervical_c-1
GSE29618_PRE_VS_DAY7_POST_LAIV_FLU_VACCINE_MDC_DN	0.793369	1	0.0184107	-0.267118	-0.788776	25	1	Brain_Spinal_cord_cervical_c-1
GSE29618_PRE_VS_DAY7_POST_LAIV_FLU_VACCINE_MDC_UP	0.66481	1	0.0198328	0.296864	0.86477	25	1	Brain_Spinal_cord_cervical_c-1
GSE29618_PRE_VS_DAY7_POST_LAIV_FLU_VACCINE_MONOCYTE_DN	0.696229	1	0.0191592	0.283462	0.847779	28	1	Brain_Spinal_cord_cervical_c-1
GSE29618_PRE_VS_DAY7_POST_LAIV_FLU_VACCINE_MONOCYTE_UP	0.184816	1	0.0441825	0.395542	1.22207	32	1	Brain_Spinal_cord_cervical_c-1
GSE29618_PRE_VS_DAY7_POST_LAIV_FLU_VACCINE_PDC_DN	0.804721	1	0.0180983	-0.261285	-0.781371	26	1	Brain_Spinal_cord_cervical_c-1
GSE29618_PRE_VS_DAY7_POST_LAIV_FLU_VACCINE_PDC_UP	0.174866	0.993144	0.0474718	-0.46857	-1.26164	17	1	Brain_Spinal_cord_cervical_c-1
GSE29618_PRE_VS_DAY7_POST_TIV_FLU_VACCINE_BCELL_DN	0.321942	1	0.0337561	-0.35345	-1.09365	30	1	Brain_Spinal_cord_cervical_c-1
GSE29618_PRE_VS_DAY7_POST_TIV_FLU_VACCINE_BCELL_UP	0.879475	1	0.016869	-0.24115	-0.73405	28	1	Brain_Spinal_cord_cervical_c-1
GSE29618_PRE_VS_DAY7_POST_TIV_FLU_VACCINE_MDC_DN	0.565533	1	0.0235639	-0.317675	-0.92323	23	1	Brain_Spinal_cord_cervical_c-1
GSE29618_PRE_VS_DAY7_POST_TIV_FLU_VACCINE_MDC_UP	0.913571	1	0.0151813	0.229945	0.693917	29	1	Brain_Spinal_cord_cervical_c-1
GSE29618_PRE_VS_DAY7_POST_TIV_FLU_VACCINE_MONOCYTE_DN	0.0168453	0.979757	0.153554	0.49854	1.57164	35	1	Brain_Spinal_cord_cervical_c-1
GSE29618_PRE_VS_DAY7_POST_TIV_FLU_VACCINE_MONOCYTE_UP	0.906564	1	0.0153344	0.238644	0.681312	23	1	Brain_Spinal_cord_cervical_c-1
GSE29618_PRE_VS_DAY7_POST_TIV_FLU_VACCINE_PDC_DN	0.232478	1	0.0388208	0.374003	1.16504	33	1	Brain_Spinal_cord_cervical_c-1
GSE29618_PRE_VS_DAY7_POST_TIV_FLU_VACCINE_PDC_UP	0.352213	1	0.0305703	0.365336	1.07212	26	1	Brain_Spinal_cord_cervical_c-1
GSE29949_CD8_NEG_DC_SPLEEN_VS_CD8_POS_DC_SPLEEN_DN	0.490234	1	0.0245981	0.312758	0.974262	33	1	Brain_Spinal_cord_cervical_c-1
GSE29949_CD8_NEG_DC_SPLEEN_VS_CD8_POS_DC_SPLEEN_UP	0.661601	1	0.0199295	0.290565	0.869023	28	1	Brain_Spinal_cord_cervical_c-1
GSE29949_CD8_NEG_DC_SPLEEN_VS_DC_BRAIN_DN	0.596006	1	0.0227702	-0.298419	-0.915597	29	1	Brain_Spinal_cord_cervical_c-1
GSE29949_CD8_NEG_DC_SPLEEN_VS_DC_BRAIN_UP	0.532625	1	0.0233753	0.331469	0.946322	23	1	Brain_Spinal_cord_cervical_c-1
GSE29949_CD8_NEG_DC_SPLEEN_VS_MONOCYTE_BONE_MARROW_DN	0.21232	1	0.0409846	0.395958	1.1949	29	1	Brain_Spinal_cord_cervical_c-1
GSE29949_CD8_NEG_DC_SPLEEN_VS_MONOCYTE_BONE_MARROW_UP	0.924141	1	0.0149818	0.22324	0.684683	31	1	Brain_Spinal_cord_cervical_c-1
GSE29949_CD8_POS_DC_SPLEEN_VS_DC_BRAIN_DN	0.994045	1	0.0139323	0.176026	0.512768	25	1	Brain_Spinal_cord_cervical_c-1
GSE29949_CD8_POS_DC_SPLEEN_VS_DC_BRAIN_UP	0.953773	1	0.01563	-0.217575	-0.637593	24	1	Brain_Spinal_cord_cervical_c-1
GSE29949_CD8_POS_DC_SPLEEN_VS_MONOCYTE_BONE_MARROW_DN	0.904381	1	0.0166327	-0.227501	-0.724841	34	1	Brain_Spinal_cord_cervical_c-1
GSE29949_CD8_POS_DC_SPLEEN_VS_MONOCYTE_BONE_MARROW_UP	0.222776	1	0.0397975	0.381389	1.17834	32	1	Brain_Spinal_cord_cervical_c-1
GSE29949_DC_BRAIN_VS_MONOCYTE_BONE_MARROW_DN	0.474517	1	0.0252749	0.344403	0.983246	23	1	Brain_Spinal_cord_cervical_c-1
GSE29949_DC_BRAIN_VS_MONOCYTE_BONE_MARROW_UP	0.03131	0.979757	0.112251	0.52799	1.53805	25	1	Brain_Spinal_cord_cervical_c-1
GSE29949_MICROGLIA_BRAIN_VS_CD8_NEG_DC_SPLEEN_DN	0.538921	1	0.0231549	0.318089	0.943706	27	1	Brain_Spinal_cord_cervical_c-1
GSE29949_MICROGLIA_BRAIN_VS_CD8_NEG_DC_SPLEEN_UP	0.966105	1	0.0142995	0.200924	0.62589	33	1	Brain_Spinal_cord_cervical_c-1
GSE29949_MICROGLIA_BRAIN_VS_CD8_POS_DC_SPLEEN_DN	0.1921	1	0.0433653	0.412327	1.22329	27	1	Brain_Spinal_cord_cervical_c-1
GSE29949_MICROGLIA_BRAIN_VS_CD8_POS_DC_SPLEEN_UP	0.224855	1	0.0414294	-0.391388	-1.17972	27	1	Brain_Spinal_cord_cervical_c-1
GSE29949_MICROGLIA_BRAIN_VS_MONOCYTE_BONE_MARROW_DN	0.975077	1	0.0141827	0.196797	0.608025	32	1	Brain_Spinal_cord_cervical_c-1
GSE29949_MICROGLIA_BRAIN_VS_MONOCYTE_BONE_MARROW_UP	0.157143	0.993144	0.048481	0.446129	1.27367	23	1	Brain_Spinal_cord_cervical_c-1
GSE29949_MICROGLIA_VS_DC_BRAIN_DN	0.457319	1	0.025904	0.344769	0.99228	24	1	Brain_Spinal_cord_cervical_c-1
GSE29949_MICROGLIA_VS_DC_BRAIN_UP	0.266576	1	0.0360798	0.424193	1.15691	19	1	Brain_Spinal_cord_cervical_c-1
GSE30083_SP1_VS_SP2_THYMOCYTE_DN	0.531341	1	0.0247084	-0.302757	-0.952298	32	1	Brain_Spinal_cord_cervical_c-1
GSE30083_SP1_VS_SP2_THYMOCYTE_UP	0.0466679	0.979757	0.0915141	0.476115	1.46025	31	1	Brain_Spinal_cord_cervical_c-1
GSE30083_SP1_VS_SP3_THYMOCYTE_DN	0.74536	1	0.0193473	-0.266442	-0.831288	31	1	Brain_Spinal_cord_cervical_c-1
GSE30083_SP1_VS_SP3_THYMOCYTE_UP	0.180502	0.997286	0.0449347	0.435341	1.24287	23	1	Brain_Spinal_cord_cervical_c-1
GSE30083_SP1_VS_SP4_THYMOCYTE_DN	0.964717	1	0.0143396	0.200329	0.647308	40	1	Brain_Spinal_cord_cervical_c-1
GSE30083_SP1_VS_SP4_THYMOCYTE_UP	0.900837	1	0.016592	-0.230803	-0.730801	33	1	Brain_Spinal_cord_cervical_c-1
GSE30083_SP2_VS_SP3_THYMOCYTE_DN	0.675187	1	0.019607	0.283813	0.863107	30	1	Brain_Spinal_cord_cervical_c-1
GSE30083_SP2_VS_SP3_THYMOCYTE_UP	0.482959	1	0.0262233	-0.325001	-0.979613	27	1	Brain_Spinal_cord_cervical_c-1
GSE30083_SP2_VS_SP4_THYMOCYTE_DN	0.932764	1	0.0160129	-0.22214	-0.676185	28	1	Brain_Spinal_cord_cervical_c-1
GSE30083_SP2_VS_SP4_THYMOCYTE_UP	0.133474	0.993144	0.0527276	0.411162	1.2808	33	1	Brain_Spinal_cord_cervical_c-1
GSE30083_SP3_VS_SP4_THYMOCYTE_DN	0.657791	1	0.0212184	-0.286348	-0.878562	29	1	Brain_Spinal_cord_cervical_c-1
GSE30083_SP3_VS_SP4_THYMOCYTE_UP	0.14698	0.993144	0.0501793	0.425961	1.27396	28	1	Brain_Spinal_cord_cervical_c-1
GSE30153_LUPUS_VS_HEALTHY_DONOR_BCELL_DN	0.334494	1	0.0315598	0.386834	1.09202	22	1	Brain_Spinal_cord_cervical_c-1
GSE30153_LUPUS_VS_HEALTHY_DONOR_BCELL_UP	0.887819	1	0.0168104	-0.229568	-0.737195	35	1	Brain_Spinal_cord_cervical_c-1
GSE3039_ALPHAALPHA_CD8_TCELL_VS_B1_BCELL_DN	0.979149	1	0.0154798	-0.189573	-0.603996	34	1	Brain_Spinal_cord_cervical_c-1
GSE3039_ALPHAALPHA_CD8_TCELL_VS_B1_BCELL_UP	0.79089	1	0.017255	0.260622	0.792582	30	1	Brain_Spinal_cord_cervical_c-1
GSE3039_ALPHAALPHA_CD8_TCELL_VS_B2_BCELL_DN	0.532386	1	0.0246759	-0.302479	-0.951422	32	1	Brain_Spinal_cord_cervical_c-1
GSE3039_ALPHAALPHA_CD8_TCELL_VS_B2_BCELL_UP	0.965757	1	0.0144519	0.211665	0.597525	22	1	Brain_Spinal_cord_cervical_c-1
GSE3039_ALPHAALPHA_VS_ALPHABETA_CD8_TCELL_DN	0.224101	1	0.0397201	0.389788	1.18539	30	1	Brain_Spinal_cord_cervical_c-1
GSE3039_ALPHAALPHA_VS_ALPHABETA_CD8_TCELL_UP	0.392486	1	0.028529	0.350374	1.03949	27	1	Brain_Spinal_cord_cervical_c-1
GSE3039_ALPHABETA_CD8_TCELL_VS_B1_BCELL_DN	0.894747	1	0.015319	0.23094	0.724835	34	1	Brain_Spinal_cord_cervical_c-1
GSE3039_ALPHABETA_CD8_TCELL_VS_B1_BCELL_UP	0.893395	1	0.0155515	0.240196	0.691309	24	1	Brain_Spinal_cord_cervical_c-1
GSE3039_ALPHABETA_CD8_TCELL_VS_B2_BCELL_DN	0.328424	1	0.0335508	-0.334714	-1.07968	36	1	Brain_Spinal_cord_cervical_c-1
GSE3039_ALPHABETA_CD8_TCELL_VS_B2_BCELL_UP	0.915433	1	0.0151297	0.227767	0.692665	30	1	Brain_Spinal_cord_cervical_c-1
GSE3039_B2_VS_B1_BCELL_DN	0.663016	1	0.0212873	-0.275183	-0.876759	34	1	Brain_Spinal_cord_cervical_c-1
GSE3039_B2_VS_B1_BCELL_UP	0.29112	1	0.0342425	0.39555	1.12927	23	1	Brain_Spinal_cord_cervical_c-1
GSE3039_CD4_TCELL_VS_ALPHAALPHA_CD8_TCELL_DN	0.00919188	0.979757	0.208827	0.532202	1.65784	33	1	Brain_Spinal_cord_cervical_c-1
GSE3039_CD4_TCELL_VS_ALPHAALPHA_CD8_TCELL_UP	0.110427	0.993144	0.0584903	0.445157	1.33137	28	1	Brain_Spinal_cord_cervical_c-1
GSE3039_CD4_TCELL_VS_ALPHABETA_CD8_TCELL_DN	0.0357741	0.979757	0.109541	-0.469018	-1.48507	33	1	Brain_Spinal_cord_cervical_c-1
GSE3039_CD4_TCELL_VS_ALPHABETA_CD8_TCELL_UP	0.822895	1	0.0177898	-0.263116	-0.764671	23	1	Brain_Spinal_cord_cervical_c-1
GSE3039_CD4_TCELL_VS_B1_BCELL_DN	0.840599	1	0.016354	0.248614	0.762505	31	1	Brain_Spinal_cord_cervical_c-1
GSE3039_CD4_TCELL_VS_B1_BCELL_UP	0.687839	1	0.0194403	0.318717	0.843013	17	1	Brain_Spinal_cord_cervical_c-1
GSE3039_CD4_TCELL_VS_B2_BCELL_DN	0.91366	1	0.0163407	-0.226417	-0.706409	31	1	Brain_Spinal_cord_cervical_c-1
GSE3039_CD4_TCELL_VS_B2_BCELL_UP	0.669222	1	0.0196977	0.272654	0.877311	39	1	Brain_Spinal_cord_cervical_c-1
GSE3039_CD4_TCELL_VS_NKT_CELL_DN	0.375937	1	0.0292616	0.346913	1.055	30	1	Brain_Spinal_cord_cervical_c-1
GSE3039_CD4_TCELL_VS_NKT_CELL_UP	0.399209	1	0.0296103	-0.338881	-1.03974	29	1	Brain_Spinal_cord_cervical_c-1
GSE3039_NKT_CELL_VS_ALPHAALPHA_CD8_TCELL_DN	0.382443	1	0.02894	0.36047	1.05006	25	1	Brain_Spinal_cord_cervical_c-1
GSE3039_NKT_CELL_VS_ALPHAALPHA_CD8_TCELL_UP	0.366116	1	0.029735	0.364929	1.06305	25	1	Brain_Spinal_cord_cervical_c-1
GSE3039_NKT_CELL_VS_ALPHABETA_CD8_TCELL_DN	0.443911	1	0.0263193	0.344505	1.00355	25	1	Brain_Spinal_cord_cervical_c-1
GSE3039_NKT_CELL_VS_ALPHABETA_CD8_TCELL_UP	0.71319	1	0.0187472	0.27335	0.844544	32	1	Brain_Spinal_cord_cervical_c-1
GSE3039_NKT_CELL_VS_B1_BCELL_DN	0.866445	1	0.0170781	-0.242666	-0.744536	29	1	Brain_Spinal_cord_cervical_c-1
GSE3039_NKT_CELL_VS_B1_BCELL_UP	0.937174	1	0.0148742	0.235645	0.631909	18	1	Brain_Spinal_cord_cervical_c-1
GSE3039_NKT_CELL_VS_B2_BCELL_DN	0.441798	1	0.026401	0.345377	1.00609	25	1	Brain_Spinal_cord_cervical_c-1
GSE3039_NKT_CELL_VS_B2_BCELL_UP	0.786208	1	0.0173336	0.26969	0.785612	25	1	Brain_Spinal_cord_cervical_c-1
GSE30962_ACUTE_VS_CHRONIC_LCMV_PRIMARY_INF_CD8_TCELL_DN	0.847091	1	0.0163374	0.266372	0.735437	20	1	Brain_Spinal_cord_cervical_c-1
GSE30962_ACUTE_VS_CHRONIC_LCMV_PRIMARY_INF_CD8_TCELL_UP	0.601638	1	0.0212381	0.287056	0.911249	36	1	Brain_Spinal_cord_cervical_c-1
GSE30962_ACUTE_VS_CHRONIC_LCMV_SECONDARY_INF_CD8_TCELL_DN	0.659965	1	0.0200405	0.296828	0.871078	26	1	Brain_Spinal_cord_cervical_c-1
GSE30962_ACUTE_VS_CHRONIC_LCMV_SECONDARY_INF_CD8_TCELL_UP	0.539117	1	0.0232299	0.356029	0.941706	17	1	Brain_Spinal_cord_cervical_c-1
GSE30962_PRIMARY_VS_SECONDARY_ACUTE_LCMV_INF_CD8_TCELL_DN	0.489472	1	0.0246175	0.309003	0.974125	35	1	Brain_Spinal_cord_cervical_c-1
GSE30962_PRIMARY_VS_SECONDARY_ACUTE_LCMV_INF_CD8_TCELL_UP	0.246234	1	0.0377486	0.406457	1.16982	24	1	Brain_Spinal_cord_cervical_c-1
GSE30962_PRIMARY_VS_SECONDARY_CHRONIC_LCMV_INF_CD8_TCELL_DN	0.508863	1	0.0240857	0.324239	0.961952	27	1	Brain_Spinal_cord_cervical_c-1
GSE30962_PRIMARY_VS_SECONDARY_CHRONIC_LCMV_INF_CD8_TCELL_UP	0.823869	1	0.0166803	0.255461	0.770918	29	1	Brain_Spinal_cord_cervical_c-1
GSE30971_2H_VS_4H_LPS_STIM_MACROPHAGE_WBP7_HET_DN	0.946976	1	0.0157215	-0.232587	-0.604859	15	1	Brain_Spinal_cord_cervical_c-1
GSE30971_2H_VS_4H_LPS_STIM_MACROPHAGE_WBP7_HET_UP	0.908863	1	0.0164172	-0.227511	-0.709824	31	1	Brain_Spinal_cord_cervical_c-1
GSE30971_2H_VS_4H_LPS_STIM_MACROPHAGE_WBP7_KO_DN	0.365165	1	0.0298999	0.391309	1.06722	19	1	Brain_Spinal_cord_cervical_c-1
GSE30971_2H_VS_4H_LPS_STIM_MACROPHAGE_WBP7_KO_UP	0.2808	1	0.0348852	0.372825	1.1338	30	1	Brain_Spinal_cord_cervical_c-1
GSE30971_CTRL_VS_LPS_STIM_MACROPHAGE_WBP7_HET_2H_DN	0.519362	1	0.0249385	-0.319712	-0.956097	26	1	Brain_Spinal_cord_cervical_c-1
GSE30971_CTRL_VS_LPS_STIM_MACROPHAGE_WBP7_HET_2H_UP	0.71634	1	0.0188803	0.297363	0.830329	21	1	Brain_Spinal_cord_cervical_c-1
GSE30971_CTRL_VS_LPS_STIM_MACROPHAGE_WBP7_HET_4H_DN	0.539856	1	0.0242103	-0.329113	-0.937403	21	1	Brain_Spinal_cord_cervical_c-1
GSE30971_CTRL_VS_LPS_STIM_MACROPHAGE_WBP7_HET_4H_UP	0.0523918	0.979757	0.0896376	-0.486657	-1.45534	26	1	Brain_Spinal_cord_cervical_c-1
GSE30971_CTRL_VS_LPS_STIM_MACROPHAGE_WBP7_KO_2H_DN	0.477898	1	0.0264608	-0.333498	-0.984791	25	1	Brain_Spinal_cord_cervical_c-1
GSE30971_CTRL_VS_LPS_STIM_MACROPHAGE_WBP7_KO_2H_UP	0.455581	1	0.0271692	-0.365159	-0.997138	18	1	Brain_Spinal_cord_cervical_c-1
GSE30971_CTRL_VS_LPS_STIM_MACROPHAGE_WBP7_KO_4H_DN	0.672841	1	0.0208749	-0.333711	-0.851199	14	1	Brain_Spinal_cord_cervical_c-1
GSE30971_CTRL_VS_LPS_STIM_MACROPHAGE_WBP7_KO_4H_UP	0.403266	1	0.0293082	-0.385443	-1.03782	17	1	Brain_Spinal_cord_cervical_c-1
GSE30971_WBP7_HET_VS_KO_MACROPHAGE_2H_LPS_STIM_DN	0.433747	1	0.0280286	-0.382979	-1.0155	16	1	Brain_Spinal_cord_cervical_c-1
GSE30971_WBP7_HET_VS_KO_MACROPHAGE_2H_LPS_STIM_UP	0.159157	0.993144	0.0499671	-0.477153	-1.28475	17	1	Brain_Spinal_cord_cervical_c-1
GSE30971_WBP7_HET_VS_KO_MACROPHAGE_4H_LPS_STIM_DN	0.0515914	0.979757	0.0905618	-0.469543	-1.44063	29	1	Brain_Spinal_cord_cervical_c-1
GSE30971_WBP7_HET_VS_KO_MACROPHAGE_4H_LPS_STIM_UP	0.0525807	0.979757	0.08636	0.536279	1.48063	20	1	Brain_Spinal_cord_cervical_c-1
GSE30971_WBP7_HET_VS_KO_MACROPHAGE_DN	0.262787	1	0.0378508	-0.42366	-1.15689	18	1	Brain_Spinal_cord_cervical_c-1
GSE30971_WBP7_HET_VS_KO_MACROPHAGE_UP	0.151327	0.993144	0.0514297	-0.432128	-1.26633	24	1	Brain_Spinal_cord_cervical_c-1
GSE31082_CD4_VS_CD8_SP_THYMOCYTE_DN	0.662575	1	0.0211061	-0.285298	-0.875339	29	1	Brain_Spinal_cord_cervical_c-1
GSE31082_CD4_VS_CD8_SP_THYMOCYTE_UP	0.180693	0.997473	0.0449612	0.441278	1.24572	22	1	Brain_Spinal_cord_cervical_c-1
GSE31082_DN_VS_CD4_SP_THYMOCYTE_DN	0.441329	1	0.0264159	0.327693	1.00504	31	1	Brain_Spinal_cord_cervical_c-1
GSE31082_DN_VS_CD4_SP_THYMOCYTE_UP	0.761975	1	0.0192592	-0.250024	-0.831282	42	1	Brain_Spinal_cord_cervical_c-1
GSE31082_DN_VS_CD8_SP_THYMOCYTE_DN	0.675072	1	0.0196328	0.285649	0.862018	29	1	Brain_Spinal_cord_cervical_c-1
GSE31082_DN_VS_CD8_SP_THYMOCYTE_UP	0.221219	1	0.0400122	0.390929	1.18886	30	1	Brain_Spinal_cord_cervical_c-1
GSE31082_DN_VS_DP_THYMOCYTE_DN	0.418891	1	0.0287777	-0.34703	-1.02475	25	1	Brain_Spinal_cord_cervical_c-1
GSE31082_DN_VS_DP_THYMOCYTE_UP	0.306134	1	0.033038	0.343365	1.09955	38	1	Brain_Spinal_cord_cervical_c-1
GSE31082_DP_VS_CD4_SP_THYMOCYTE_DN	0.608896	1	0.0211499	0.292965	0.905146	32	1	Brain_Spinal_cord_cervical_c-1
GSE31082_DP_VS_CD4_SP_THYMOCYTE_UP	0.363636	1	0.0298706	0.349802	1.06379	30	1	Brain_Spinal_cord_cervical_c-1
GSE31082_DP_VS_CD8_SP_THYMOCYTE_DN	0.0305486	0.979757	0.118318	-0.506683	-1.52724	27	1	Brain_Spinal_cord_cervical_c-1
GSE31082_DP_VS_CD8_SP_THYMOCYTE_UP	0.725251	1	0.0186234	0.310149	0.809723	16	1	Brain_Spinal_cord_cervical_c-1
GSE31622_WT_VS_KLF3_KO_BCELL_DN	0.798769	1	0.0171239	0.262573	0.785303	28	1	Brain_Spinal_cord_cervical_c-1
GSE31622_WT_VS_KLF3_KO_BCELL_UP	0.443852	1	0.0261647	0.319871	1.00396	34	1	Brain_Spinal_cord_cervical_c-1
GSE32034_LY6C_HIGH_VS_LOW_MONOCYTE_DN	0.128778	0.993144	0.0539014	0.430136	1.29804	29	1	Brain_Spinal_cord_cervical_c-1
GSE32034_LY6C_HIGH_VS_LOW_MONOCYTE_UP	0.505513	1	0.0254672	-0.316064	-0.969734	29	1	Brain_Spinal_cord_cervical_c-1
GSE32034_LY6C_HIGH_VS_LOW_ROSIGLIZATONE_TREATED_MONOCYTE_DN	0.135611	0.993144	0.0545157	-0.495121	-1.31286	16	1	Brain_Spinal_cord_cervical_c-1
GSE32034_LY6C_HIGH_VS_LOW_ROSIGLIZATONE_TREATED_MONOCYTE_UP	0.636467	1	0.0203565	0.282605	0.886993	34	1	Brain_Spinal_cord_cervical_c-1
GSE32034_UNTREATED_VS_ROSIGLIZATONE_TREATED_LY6C_HIGH_MONOCYTE_DN	0.205771	1	0.0438558	-0.371767	-1.18448	34	1	Brain_Spinal_cord_cervical_c-1
GSE32034_UNTREATED_VS_ROSIGLIZATONE_TREATED_LY6C_HIGH_MONOCYTE_UP	0.147224	0.993144	0.0502863	0.457515	1.29155	22	1	Brain_Spinal_cord_cervical_c-1
GSE32034_UNTREATED_VS_ROSIGLIZATONE_TREATED_LY6C_LOW_MONOCYTE_DN	0.168281	0.993144	0.0489742	-0.384179	-1.22403	34	1	Brain_Spinal_cord_cervical_c-1
GSE32034_UNTREATED_VS_ROSIGLIZATONE_TREATED_LY6C_LOW_MONOCYTE_UP	0.36973	1	0.0297639	0.378886	1.05797	21	1	Brain_Spinal_cord_cervical_c-1
GSE3203_HEALTHY_VS_INFLUENZA_INFECTED_LN_BCELL_DN	0.000564746	0.677876	0.673187	0.65574	1.91018	25	1	Brain_Spinal_cord_cervical_c-1
GSE3203_HEALTHY_VS_INFLUENZA_INFECTED_LN_BCELL_UP	0.889764	1	0.0155297	0.234942	0.720572	31	1	Brain_Spinal_cord_cervical_c-1
GSE3203_INFLUENZA_INF_VS_IFNB_TREATED_LN_BCELL_DN	0.170636	0.993144	0.0481595	-0.446149	-1.25155	20	1	Brain_Spinal_cord_cervical_c-1
GSE3203_INFLUENZA_INF_VS_IFNB_TREATED_LN_BCELL_UP	0.240638	1	0.0381267	0.379719	1.16461	31	1	Brain_Spinal_cord_cervical_c-1
GSE3203_UNTREATED_VS_IFNB_TREATED_LN_BCELL_DN	0.648519	1	0.0202336	0.293382	0.877447	28	1	Brain_Spinal_cord_cervical_c-1
GSE3203_UNTREATED_VS_IFNB_TREATED_LN_BCELL_UP	0.684797	1	0.0193937	0.282056	0.857763	30	1	Brain_Spinal_cord_cervical_c-1
GSE3203_WT_VS_IFNAR1_KO_INFLUENZA_INFECTED_LN_BCELL_DN	0.912943	1	0.0152637	0.238455	0.673152	22	1	Brain_Spinal_cord_cervical_c-1
GSE3203_WT_VS_IFNAR1_KO_INFLUENZA_INFECTED_LN_BCELL_UP	0.955968	1	0.0145738	0.215639	0.620632	24	1	Brain_Spinal_cord_cervical_c-1
GSE32128_INOS_DEPENDENT_VS_INOS_INDEPENDENT_ACTIVATED_TCELL_DN	0.320823	1	0.0320657	0.342499	1.08725	36	1	Brain_Spinal_cord_cervical_c-1
GSE32128_INOS_DEPENDENT_VS_INOS_INDEPENDENT_ACTIVATED_TCELL_UP	0.432132	1	0.0267486	0.327612	1.01219	32	1	Brain_Spinal_cord_cervical_c-1
GSE32164_ALTERNATIVELY_ACT_M2_VS_CMYC_INHIBITED_MACROPHAGE_DN	0.547174	1	0.0241354	-0.311004	-0.937425	27	1	Brain_Spinal_cord_cervical_c-1
GSE32164_ALTERNATIVELY_ACT_M2_VS_CMYC_INHIBITED_MACROPHAGE_UP	0.568039	1	0.0236953	-0.287667	-0.932908	37	1	Brain_Spinal_cord_cervical_c-1
GSE32164_RESTING_DIFFERENTIATED_VS_ALTERNATIVELY_ACT_M2_MACROPHAGE_DN	0.277627	1	0.0368589	-0.338189	-1.11668	40	1	Brain_Spinal_cord_cervical_c-1
GSE32164_RESTING_DIFFERENTIATED_VS_ALTERNATIVELY_ACT_M2_MACROPHAGE_UP	0.914132	1	0.0162184	-0.237294	-0.681941	22	1	Brain_Spinal_cord_cervical_c-1
GSE32164_RESTING_DIFFERENTIATED_VS_CMYC_INHIBITED_MACROPHAGE_DN	0.979106	1	0.0153652	-0.189501	-0.596061	32	1	Brain_Spinal_cord_cervical_c-1
GSE32164_RESTING_DIFFERENTIATED_VS_CMYC_INHIBITED_MACROPHAGE_UP	0.278368	1	0.035182	0.413036	1.14037	20	1	Brain_Spinal_cord_cervical_c-1
GSE32255_UNSTIM_VS_4H_LPS_STIM_DC_DN	0.247052	1	0.0376978	0.423275	1.16864	20	1	Brain_Spinal_cord_cervical_c-1
GSE32255_UNSTIM_VS_4H_LPS_STIM_DC_UP	0.573359	1	0.0221989	0.322009	0.919313	23	1	Brain_Spinal_cord_cervical_c-1
GSE32255_WT_UNSTIM_VS_JMJD2D_KNOCKDOWN_4H_LPS_STIM_DC_DN	0.422557	1	0.0272646	0.35396	1.01873	24	1	Brain_Spinal_cord_cervical_c-1
GSE32255_WT_UNSTIM_VS_JMJD2D_KNOCKDOWN_4H_LPS_STIM_DC_UP	0.77137	1	0.0186473	-0.277788	-0.791214	21	1	Brain_Spinal_cord_cervical_c-1
GSE32255_WT_VS_JMJD2D_KNOCKDOWN_4H_LPS_STIM_DC_DN	0.315386	1	0.0340433	-0.39934	-1.10558	19	1	Brain_Spinal_cord_cervical_c-1
GSE32255_WT_VS_JMJD2D_KNOCKDOWN_4H_LPS_STIM_DC_UP	0.381274	1	0.029086	0.369084	1.05371	23	1	Brain_Spinal_cord_cervical_c-1
GSE32423_CTRL_VS_IL4_MEMORY_CD8_TCELL_DN	0.966401	1	0.0156268	-0.201001	-0.65185	37	1	Brain_Spinal_cord_cervical_c-1
GSE32423_CTRL_VS_IL4_MEMORY_CD8_TCELL_UP	0.560215	1	0.0225112	0.310807	0.929562	28	1	Brain_Spinal_cord_cervical_c-1
GSE32423_CTRL_VS_IL7_IL4_MEMORY_CD8_TCELL_DN	0.876681	1	0.0168276	-0.249417	-0.716783	22	1	Brain_Spinal_cord_cervical_c-1
GSE32423_CTRL_VS_IL7_IL4_MEMORY_CD8_TCELL_UP	0.0337544	0.979757	0.112251	-0.507188	-1.51674	26	1	Brain_Spinal_cord_cervical_c-1
GSE32423_CTRL_VS_IL7_MEMORY_CD8_TCELL_DN	0.683043	1	0.0205826	-0.291121	-0.853115	24	1	Brain_Spinal_cord_cervical_c-1
GSE32423_CTRL_VS_IL7_MEMORY_CD8_TCELL_UP	0.685679	1	0.0205873	-0.280875	-0.854971	28	1	Brain_Spinal_cord_cervical_c-1
GSE32423_IL7_VS_IL4_MEMORY_CD8_TCELL_DN	0.464211	1	0.0270275	-0.30942	-0.993619	35	1	Brain_Spinal_cord_cervical_c-1
GSE32423_IL7_VS_IL4_MEMORY_CD8_TCELL_UP	0.53815	1	0.0231779	0.31825	0.944183	27	1	Brain_Spinal_cord_cervical_c-1
GSE32423_IL7_VS_IL7_IL4_MEMORY_CD8_TCELL_DN	0.339541	1	0.0325671	-0.37698	-1.08338	22	1	Brain_Spinal_cord_cervical_c-1
GSE32423_IL7_VS_IL7_IL4_MEMORY_CD8_TCELL_UP	0.596045	1	0.0229497	-0.284258	-0.916925	36	1	Brain_Spinal_cord_cervical_c-1
GSE32423_IL7_VS_IL7_IL4_NAIVE_CD8_TCELL_DN	0.204875	1	0.041931	0.431402	1.21784	22	1	Brain_Spinal_cord_cervical_c-1
GSE32423_IL7_VS_IL7_IL4_NAIVE_CD8_TCELL_UP	0.466334	1	0.0268255	-0.328574	-0.990382	27	1	Brain_Spinal_cord_cervical_c-1
GSE32423_MEMORY_VS_NAIVE_CD8_TCELL_DN	0.499421	1	0.024425	0.338385	0.966066	23	1	Brain_Spinal_cord_cervical_c-1
GSE32423_MEMORY_VS_NAIVE_CD8_TCELL_IL7_DN	0.339103	1	0.0327463	-0.344611	-1.07517	31	1	Brain_Spinal_cord_cervical_c-1
GSE32423_MEMORY_VS_NAIVE_CD8_TCELL_IL7_IL4_DN	0.0950366	0.993144	0.0633201	0.452695	1.35392	28	1	Brain_Spinal_cord_cervical_c-1
GSE32423_MEMORY_VS_NAIVE_CD8_TCELL_IL7_IL4_UP	0.527024	1	0.0246954	-0.317973	-0.950895	26	1	Brain_Spinal_cord_cervical_c-1
GSE32423_MEMORY_VS_NAIVE_CD8_TCELL_IL7_UP	0.222942	1	0.0396432	0.358717	1.16634	41	1	Brain_Spinal_cord_cervical_c-1
GSE32423_MEMORY_VS_NAIVE_CD8_TCELL_UP	0.133847	0.993144	0.0550578	-0.421292	-1.2824	28	1	Brain_Spinal_cord_cervical_c-1
GSE32533_MIR17_KO_VS_MIR17_OVEREXPRESS_ACT_CD4_TCELL_DN	0.549837	1	0.0227813	0.305283	0.936308	31	1	Brain_Spinal_cord_cervical_c-1
GSE32533_MIR17_KO_VS_MIR17_OVEREXPRESS_ACT_CD4_TCELL_UP	0.124299	0.993144	0.0550578	0.487166	1.32866	19	1	Brain_Spinal_cord_cervical_c-1
GSE32533_WT_VS_MIR17_KO_ACT_CD4_TCELL_DN	0.101419	0.993144	0.0610748	0.431051	1.33178	32	1	Brain_Spinal_cord_cervical_c-1
GSE32533_WT_VS_MIR17_KO_ACT_CD4_TCELL_UP	0.960408	1	0.0156048	-0.206777	-0.639814	30	1	Brain_Spinal_cord_cervical_c-1
GSE32533_WT_VS_MIR17_OVEREXPRESS_ACT_CD4_TCELL_DN	0.334929	1	0.0313408	0.347557	1.08266	33	1	Brain_Spinal_cord_cervical_c-1
GSE32533_WT_VS_MIR17_OVEREXPRESS_ACT_CD4_TCELL_UP	0.69378	1	0.0203977	-0.279387	-0.857203	29	1	Brain_Spinal_cord_cervical_c-1
GSE32901_NAIVE_VS_TH17_ENRICHED_CD4_TCELL_DN	0.464182	1	0.0268409	-0.374223	-0.992285	16	1	Brain_Spinal_cord_cervical_c-1
GSE32901_NAIVE_VS_TH17_ENRICHED_CD4_TCELL_UP	0.968095	1	0.0143224	0.201739	0.61351	30	1	Brain_Spinal_cord_cervical_c-1
GSE32901_NAIVE_VS_TH17_NEG_CD4_TCELL_DN	0.934064	1	0.0158904	-0.237412	-0.639241	17	1	Brain_Spinal_cord_cervical_c-1
GSE32901_NAIVE_VS_TH17_NEG_CD4_TCELL_UP	0.500869	1	0.0243741	0.388955	0.963012	13	1	Brain_Spinal_cord_cervical_c-1
GSE32901_NAIVE_VS_TH1_CD4_TCELL_DN	0.699401	1	0.0191634	0.30641	0.835677	19	1	Brain_Spinal_cord_cervical_c-1
GSE32901_NAIVE_VS_TH1_CD4_TCELL_UP	0.707722	1	0.0189658	0.292411	0.834814	23	1	Brain_Spinal_cord_cervical_c-1
GSE32901_TH17_EMRICHED_VS_TH17_NEG_CD4_TCELL_DN	0.451187	1	0.0259831	0.316528	0.997849	35	1	Brain_Spinal_cord_cervical_c-1
GSE32901_TH1_VS_TH17_ENRICHED_CD4_TCELL_DN	0.496252	1	0.0244568	0.318819	0.969567	30	1	Brain_Spinal_cord_cervical_c-1
GSE32901_TH1_VS_TH17_ENRICHED_CD4_TCELL_UP	0.363636	1	0.0313952	-0.35966	-1.06205	25	1	Brain_Spinal_cord_cervical_c-1
GSE32901_TH1_VS_TH17_NEG_CD4_TCELL_DN	0.714672	1	0.0188398	0.30693	0.823067	18	1	Brain_Spinal_cord_cervical_c-1
GSE32901_TH1_VS_TH17_NEG_CD4_TCELL_UP	0.698965	1	0.020211	-0.313388	-0.830976	16	1	Brain_Spinal_cord_cervical_c-1
GSE32986_CURDLAN_HIGHDOSE_VS_GMCSF_AND_CURDLAN_HIGHDOSE_STIM_DC_DN	0.358432	1	0.0315708	-0.435964	-1.08671	13	1	Brain_Spinal_cord_cervical_c-1
GSE32986_CURDLAN_HIGHDOSE_VS_GMCSF_AND_CURDLAN_HIGHDOSE_STIM_DC_UP	0.579571	1	0.0232183	-0.30103	-0.923609	29	1	Brain_Spinal_cord_cervical_c-1
GSE32986_CURDLAN_LOWDOSE_VS_CURDLAN_HIGHDOSE_STIM_DC_DN	0.0288262	0.979757	0.121736	-0.534859	-1.55441	23	1	Brain_Spinal_cord_cervical_c-1
GSE32986_CURDLAN_LOWDOSE_VS_CURDLAN_HIGHDOSE_STIM_DC_UP	0.221736	1	0.0397394	0.374219	1.17454	34	1	Brain_Spinal_cord_cervical_c-1
GSE32986_CURDLAN_LOWDOSE_VS_GMCSF_AND_CURDLAN_LOWDOSE_STIM_DC_DN	0.0655106	0.979757	0.0769582	0.479222	1.42175	27	1	Brain_Spinal_cord_cervical_c-1
GSE32986_CURDLAN_LOWDOSE_VS_GMCSF_AND_CURDLAN_LOWDOSE_STIM_DC_UP	0.481822	1	0.0263564	-0.312101	-0.981689	32	1	Brain_Spinal_cord_cervical_c-1
GSE32986_GMCSF_AND_CURDLAN_LOWDOSE_VS_GMCSF_AND_CURDLAN_HIGHDOSE_STIM_DC_DN	0.533803	1	0.024508	-0.324686	-0.943605	23	1	Brain_Spinal_cord_cervical_c-1
GSE32986_GMCSF_AND_CURDLAN_LOWDOSE_VS_GMCSF_AND_CURDLAN_HIGHDOSE_STIM_DC_UP	0.0394027	0.979757	0.103804	-0.51882	-1.5078	23	1	Brain_Spinal_cord_cervical_c-1
GSE32986_GMCSF_VS_GMCSF_AND_CURDLAN_HIGHDOSE_STIM_DC_DN	0.780638	1	0.017438	0.270832	0.788938	25	1	Brain_Spinal_cord_cervical_c-1
GSE32986_GMCSF_VS_GMCSF_AND_CURDLAN_HIGHDOSE_STIM_DC_UP	0.67006	1	0.0197107	0.283604	0.869819	31	1	Brain_Spinal_cord_cervical_c-1
GSE32986_GMCSF_VS_GMCSF_AND_CURDLAN_LOWDOSE_STIM_DC_DN	0.112922	0.993144	0.0576941	0.425694	1.31523	32	1	Brain_Spinal_cord_cervical_c-1
GSE32986_GMCSF_VS_GMCSF_AND_CURDLAN_LOWDOSE_STIM_DC_UP	0.963823	1	0.0144808	0.212711	0.600477	22	1	Brain_Spinal_cord_cervical_c-1
GSE32986_UNSTIM_VS_CURDLAN_HIGHDOSE_STIM_DC_DN	0.0541216	0.979757	0.0883886	-0.471514	-1.43527	28	1	Brain_Spinal_cord_cervical_c-1
GSE32986_UNSTIM_VS_CURDLAN_HIGHDOSE_STIM_DC_UP	0.284971	1	0.0362324	-0.368643	-1.12213	28	1	Brain_Spinal_cord_cervical_c-1
GSE32986_UNSTIM_VS_CURDLAN_LOWDOSE_STIM_DC_DN	0.850455	1	0.016291	0.260759	0.736116	22	1	Brain_Spinal_cord_cervical_c-1
GSE32986_UNSTIM_VS_CURDLAN_LOWDOSE_STIM_DC_UP	0.281485	1	0.0365267	-0.382282	-1.12885	25	1	Brain_Spinal_cord_cervical_c-1
GSE32986_UNSTIM_VS_GMCSF_AND_CURDLAN_HIGHDOSE_STIM_DC_DN	0.28682	1	0.0362017	-0.351837	-1.11403	33	1	Brain_Spinal_cord_cervical_c-1
GSE32986_UNSTIM_VS_GMCSF_AND_CURDLAN_HIGHDOSE_STIM_DC_UP	0.0787402	0.993144	0.0698182	0.447621	1.37286	31	1	Brain_Spinal_cord_cervical_c-1
GSE32986_UNSTIM_VS_GMCSF_AND_CURDLAN_LOWDOSE_STIM_DC_DN	0.13938	0.993144	0.0538583	-0.412777	-1.26647	29	1	Brain_Spinal_cord_cervical_c-1
GSE32986_UNSTIM_VS_GMCSF_AND_CURDLAN_LOWDOSE_STIM_DC_UP	0.290089	1	0.0357348	-0.392303	-1.12741	22	1	Brain_Spinal_cord_cervical_c-1
GSE32986_UNSTIM_VS_GMCSF_STIM_DC_DN	0.198268	1	0.0425864	0.401038	1.21023	29	1	Brain_Spinal_cord_cervical_c-1
GSE32986_UNSTIM_VS_GMCSF_STIM_DC_UP	0.836465	1	0.0164006	0.248316	0.767198	32	1	Brain_Spinal_cord_cervical_c-1
GSE33162_HDAC3_KO_VS_HDAC3_KO_4H_LPS_STIM_MACROPHAGE_DN	0.317031	1	0.0325789	0.400132	1.10474	20	1	Brain_Spinal_cord_cervical_c-1
GSE33162_HDAC3_KO_VS_HDAC3_KO_4H_LPS_STIM_MACROPHAGE_UP	0.274571	1	0.0368909	-0.397252	-1.14164	22	1	Brain_Spinal_cord_cervical_c-1
GSE33162_HDAC3_KO_VS_HDAC3_KO_MACROPHAGE_DN	0.571918	1	0.0220299	0.292124	0.927337	36	1	Brain_Spinal_cord_cervical_c-1
GSE33162_HDAC3_KO_VS_HDAC3_KO_MACROPHAGE_UP	0.910278	1	0.016538	-0.225463	-0.718348	34	1	Brain_Spinal_cord_cervical_c-1
GSE33162_UNTREATED_VS_4H_LPS_STIM_HDAC3_HET_MACROPHAGE_DN	0.351779	1	0.0319858	-0.348217	-1.06838	29	1	Brain_Spinal_cord_cervical_c-1
GSE33162_UNTREATED_VS_4H_LPS_STIM_HDAC3_HET_MACROPHAGE_UP	0.106303	0.993144	0.0622012	-0.430111	-1.31965	29	1	Brain_Spinal_cord_cervical_c-1
GSE33162_UNTREATED_VS_4H_LPS_STIM_HDAC3_KO_MACROPHAGE_DN	0.681273	1	0.0193389	0.27214	0.8639	36	1	Brain_Spinal_cord_cervical_c-1
GSE33162_UNTREATED_VS_4H_LPS_STIM_HDAC3_KO_MACROPHAGE_UP	0.554176	1	0.0241292	-0.291881	-0.941513	36	1	Brain_Spinal_cord_cervical_c-1
GSE33292_DN3_THYMOCYTE_VS_TCELL_LYMPHOMA_FROM_TCF1_KO_DN	0.834299	1	0.0165447	0.259946	0.74815	24	1	Brain_Spinal_cord_cervical_c-1
GSE33292_DN3_THYMOCYTE_VS_TCELL_LYMPHOMA_FROM_TCF1_KO_UP	0.335975	1	0.0314608	0.370387	1.08695	26	1	Brain_Spinal_cord_cervical_c-1
GSE33292_DN3_THYMOCYTE_VS_TCF1_KO_TCELL_LYMPHOMA_DN	0.821702	1	0.0166598	0.251739	0.777773	32	1	Brain_Spinal_cord_cervical_c-1
GSE33292_DN3_THYMOCYTE_VS_TCF1_KO_TCELL_LYMPHOMA_UP	0.53125	1	0.0233052	0.307026	0.948591	32	1	Brain_Spinal_cord_cervical_c-1
GSE33292_WT_VS_TCF1_KO_DN3_THYMOCYTE_DN	0.0804686	0.993144	0.069031	0.44703	1.37105	31	1	Brain_Spinal_cord_cervical_c-1
GSE33292_WT_VS_TCF1_KO_DN3_THYMOCYTE_UP	0.977764	1	0.0153067	-0.195878	-0.590413	27	1	Brain_Spinal_cord_cervical_c-1
GSE33374_CD8_ALPHAALPHA_VS_ALPHABETA_CD161_HIGH_TCELL_DN	0.798123	1	0.0183251	-0.256053	-0.798875	31	1	Brain_Spinal_cord_cervical_c-1
GSE33374_CD8_ALPHAALPHA_VS_ALPHABETA_CD161_HIGH_TCELL_UP	0.132177	0.993144	0.0531804	0.43956	1.30409	27	1	Brain_Spinal_cord_cervical_c-1
GSE3337_4H_VS_16H_IFNG_IN_CD8POS_DC_DN	0.117416	0.993144	0.0588724	-0.438893	-1.31251	26	1	Brain_Spinal_cord_cervical_c-1
GSE3337_4H_VS_16H_IFNG_IN_CD8POS_DC_UP	0.904744	1	0.0152883	0.230579	0.707191	31	1	Brain_Spinal_cord_cervical_c-1
GSE3337_CTRL_VS_16H_IFNG_IN_CD8POS_DC_DN	0.942973	1	0.0147852	0.219726	0.644814	26	1	Brain_Spinal_cord_cervical_c-1
GSE3337_CTRL_VS_16H_IFNG_IN_CD8POS_DC_UP	0.232616	1	0.0386939	0.366347	1.16296	36	1	Brain_Spinal_cord_cervical_c-1
GSE3337_CTRL_VS_4H_IFNG_IN_CD8POS_DC_DN	0.684595	1	0.0193895	0.292116	0.850941	25	1	Brain_Spinal_cord_cervical_c-1
GSE3337_CTRL_VS_4H_IFNG_IN_CD8POS_DC_UP	0.287142	1	0.034431	0.370858	1.12782	30	1	Brain_Spinal_cord_cervical_c-1
GSE33424_CD161_HIGH_VS_INT_CD8_TCELL_DN	0.701616	1	0.0190436	0.282564	0.845091	28	1	Brain_Spinal_cord_cervical_c-1
GSE33424_CD161_HIGH_VS_INT_CD8_TCELL_UP	0.354533	1	0.0304477	0.364514	1.06971	26	1	Brain_Spinal_cord_cervical_c-1
GSE33424_CD161_HIGH_VS_NEG_CD8_TCELL_DN	0.848637	1	0.0163108	0.252645	0.741416	26	1	Brain_Spinal_cord_cervical_c-1
GSE33424_CD161_HIGH_VS_NEG_CD8_TCELL_UP	0.541181	1	0.0229554	0.295564	0.946479	38	1	Brain_Spinal_cord_cervical_c-1
GSE33424_CD161_INT_VS_NEG_CD8_TCELL_DN	0.661571	1	0.0198284	0.274596	0.879334	38	1	Brain_Spinal_cord_cervical_c-1
GSE33424_CD161_INT_VS_NEG_CD8_TCELL_UP	0.940077	1	0.0147822	0.219433	0.651013	27	1	Brain_Spinal_cord_cervical_c-1
GSE33425_CD161_HIGH_VS_INT_CD8_TCELL_DN	0.72278	1	0.0186512	0.288722	0.824282	23	1	Brain_Spinal_cord_cervical_c-1
GSE33425_CD161_HIGH_VS_INT_CD8_TCELL_UP	0.744945	1	0.0195042	-0.260217	-0.829074	34	1	Brain_Spinal_cord_cervical_c-1
GSE33425_CD161_HIGH_VS_NEG_CD8_TCELL_DN	0.583702	1	0.0218477	0.301679	0.917441	30	1	Brain_Spinal_cord_cervical_c-1
GSE33425_CD161_HIGH_VS_NEG_CD8_TCELL_UP	0.427449	1	0.0282592	-0.379059	-1.02063	17	1	Brain_Spinal_cord_cervical_c-1
GSE33425_CD161_INT_VS_NEG_CD8_TCELL_DN	0.569114	1	0.0236953	-0.288707	-0.931276	36	1	Brain_Spinal_cord_cervical_c-1
GSE33425_CD161_INT_VS_NEG_CD8_TCELL_UP	0.68013	1	0.0194361	0.273629	0.862611	35	1	Brain_Spinal_cord_cervical_c-1
GSE33425_CD8_ALPHAALPHA_VS_ALPHABETA_CD161_HIGH_TCELL_DN	0.859923	1	0.0160713	0.249634	0.740613	27	1	Brain_Spinal_cord_cervical_c-1
GSE33425_CD8_ALPHAALPHA_VS_ALPHABETA_CD161_HIGH_TCELL_UP	0.994239	1	0.0139267	0.165701	0.508208	31	1	Brain_Spinal_cord_cervical_c-1
GSE33513_TCF7_KO_VS_HET_EARLY_THYMIC_PROGENITOR_DN	0.83997	1	0.0162481	0.242631	0.770223	36	1	Brain_Spinal_cord_cervical_c-1
GSE33513_TCF7_KO_VS_HET_EARLY_THYMIC_PROGENITOR_UP	0.966278	1	0.0155016	-0.204327	-0.621964	28	1	Brain_Spinal_cord_cervical_c-1
GSE339_CD4POS_VS_CD4CD8DN_DC_DN	0.301923	1	0.0336403	0.400012	1.11696	21	1	Brain_Spinal_cord_cervical_c-1
GSE339_CD4POS_VS_CD4CD8DN_DC_IN_CULTURE_DN	0.729344	1	0.0185166	0.287262	0.820113	23	1	Brain_Spinal_cord_cervical_c-1
GSE339_CD4POS_VS_CD4CD8DN_DC_IN_CULTURE_UP	0.238353	1	0.0384787	0.401527	1.17833	26	1	Brain_Spinal_cord_cervical_c-1
GSE339_CD4POS_VS_CD4CD8DN_DC_UP	0.699897	1	0.020112	-0.29434	-0.838361	21	1	Brain_Spinal_cord_cervical_c-1
GSE339_CD4POS_VS_CD8POS_DC_DN	0.516763	1	0.0238342	0.322284	0.956151	27	1	Brain_Spinal_cord_cervical_c-1
GSE339_CD4POS_VS_CD8POS_DC_IN_CULTURE_DN	0.84031	1	0.0176164	-0.240302	-0.771664	35	1	Brain_Spinal_cord_cervical_c-1
GSE339_CD4POS_VS_CD8POS_DC_IN_CULTURE_UP	0.0411064	0.979757	0.0976763	0.515887	1.50279	25	1	Brain_Spinal_cord_cervical_c-1
GSE339_CD4POS_VS_CD8POS_DC_UP	0.780809	1	0.0175396	0.277787	0.784186	22	1	Brain_Spinal_cord_cervical_c-1
GSE339_CD8POS_VS_CD4CD8DN_DC_DN	0.335328	1	0.0314718	0.381863	1.09019	23	1	Brain_Spinal_cord_cervical_c-1
GSE339_CD8POS_VS_CD4CD8DN_DC_IN_CULTURE_DN	0.414073	1	0.0276368	0.37184	1.02663	20	1	Brain_Spinal_cord_cervical_c-1
GSE339_CD8POS_VS_CD4CD8DN_DC_IN_CULTURE_UP	0.772327	1	0.0175615	0.254979	0.820438	39	1	Brain_Spinal_cord_cervical_c-1
GSE339_CD8POS_VS_CD4CD8DN_DC_UP	0.419751	1	0.0272566	0.31605	1.02123	40	1	Brain_Spinal_cord_cervical_c-1
GSE339_EX_VIVO_VS_IN_CULTURE_CD4CD8DN_DC_DN	0.837029	1	0.0176678	-0.245067	-0.775963	33	1	Brain_Spinal_cord_cervical_c-1
GSE339_EX_VIVO_VS_IN_CULTURE_CD4CD8DN_DC_UP	0.470318	1	0.0252885	0.316624	0.986306	33	1	Brain_Spinal_cord_cervical_c-1
GSE339_EX_VIVO_VS_IN_CULTURE_CD4POS_DC_DN	0.202193	1	0.0421092	0.404931	1.21107	28	1	Brain_Spinal_cord_cervical_c-1
GSE339_EX_VIVO_VS_IN_CULTURE_CD4POS_DC_UP	0.700498	1	0.0189985	0.273809	0.852932	33	1	Brain_Spinal_cord_cervical_c-1
GSE339_EX_VIVO_VS_IN_CULTURE_CD8POS_DC_DN	0.381172	1	0.0305703	-0.330495	-1.04646	33	1	Brain_Spinal_cord_cervical_c-1
GSE339_EX_VIVO_VS_IN_CULTURE_CD8POS_DC_UP	0.216216	1	0.0403097	0.376208	1.18078	34	1	Brain_Spinal_cord_cervical_c-1
GSE34006_A2AR_KO_VS_A2AR_AGONIST_TREATED_TREG_DN	0.538919	1	0.0230747	0.305499	0.943872	32	1	Brain_Spinal_cord_cervical_c-1
GSE34006_A2AR_KO_VS_A2AR_AGONIST_TREATED_TREG_UP	0.215089	1	0.0404505	0.372169	1.18144	36	1	Brain_Spinal_cord_cervical_c-1
GSE34006_UNTREATED_VS_A2AR_AGONIST_TREATED_TREG_DN	0.553897	1	0.0238951	-0.316785	-0.928323	24	1	Brain_Spinal_cord_cervical_c-1
GSE34006_UNTREATED_VS_A2AR_AGONIST_TREATED_TREG_UP	0.181321	0.997473	0.0469878	-0.362194	-1.20051	41	1	Brain_Spinal_cord_cervical_c-1
GSE34006_WT_VS_A2AR_KO_TREG_DN	0.568431	1	0.0222896	0.306725	0.925618	29	1	Brain_Spinal_cord_cervical_c-1
GSE34006_WT_VS_A2AR_KO_TREG_UP	0.105324	0.993144	0.0599455	0.437898	1.3317	30	1	Brain_Spinal_cord_cervical_c-1
GSE3400_UNTREATED_VS_IFNB_TREATED_MEF_DN	0.0887647	0.993144	0.0681851	-0.482971	-1.38798	22	1	Brain_Spinal_cord_cervical_c-1
GSE3400_UNTREATED_VS_IFNB_TREATED_MEF_UP	0.82255	1	0.017842	-0.252512	-0.774748	29	1	Brain_Spinal_cord_cervical_c-1
GSE34156_NOD2_LIGAND_VS_NOD2_AND_TLR1_TLR2_LIGAND_24H_TREATED_MONOCYTE_DN	0.608831	1	0.0223756	-0.306066	-0.896913	24	1	Brain_Spinal_cord_cervical_c-1
GSE34156_NOD2_LIGAND_VS_NOD2_AND_TLR1_TLR2_LIGAND_24H_TREATED_MONOCYTE_UP	0.457764	1	0.0258254	0.39382	0.994583	14	1	Brain_Spinal_cord_cervical_c-1
GSE34156_NOD2_LIGAND_VS_NOD2_AND_TLR1_TLR2_LIGAND_6H_TREATED_MONOCYTE_DN	0.579749	1	0.0218013	0.293563	0.921387	34	1	Brain_Spinal_cord_cervical_c-1
GSE34156_NOD2_LIGAND_VS_NOD2_AND_TLR1_TLR2_LIGAND_6H_TREATED_MONOCYTE_UP	0.0451316	0.979757	0.0931001	0.477425	1.46427	31	1	Brain_Spinal_cord_cervical_c-1
GSE34156_NOD2_LIGAND_VS_TLR1_TLR2_LIGAND_24H_TREATED_MONOCYTE_DN	0.0149827	0.979757	0.163242	0.558065	1.62565	25	1	Brain_Spinal_cord_cervical_c-1
GSE34156_NOD2_LIGAND_VS_TLR1_TLR2_LIGAND_24H_TREATED_MONOCYTE_UP	0.062966	0.979757	0.081546	-0.559759	-1.45569	15	1	Brain_Spinal_cord_cervical_c-1
GSE34156_NOD2_LIGAND_VS_TLR1_TLR2_LIGAND_6H_TREATED_MONOCYTE_DN	0.718925	1	0.0187512	0.283811	0.832879	26	1	Brain_Spinal_cord_cervical_c-1
GSE34156_NOD2_LIGAND_VS_TLR1_TLR2_LIGAND_6H_TREATED_MONOCYTE_UP	0.403117	1	0.0280286	0.410424	1.03652	14	1	Brain_Spinal_cord_cervical_c-1
GSE34156_TLR1_TLR2_LIGAND_VS_NOD2_AND_TLR1_TLR2_LIGAND_24H_TREATED_MONOCYTE_DN	0.674077	1	0.0197194	0.293655	0.861766	26	1	Brain_Spinal_cord_cervical_c-1
GSE34156_TLR1_TLR2_LIGAND_VS_NOD2_AND_TLR1_TLR2_LIGAND_24H_TREATED_MONOCYTE_UP	0.437066	1	0.0266723	0.353379	1.00887	23	1	Brain_Spinal_cord_cervical_c-1
GSE34156_TLR1_TLR2_LIGAND_VS_NOD2_AND_TLR1_TLR2_LIGAND_6H_TREATED_MONOCYTE_DN	0.362352	1	0.0300569	0.377466	1.06558	22	1	Brain_Spinal_cord_cervical_c-1
GSE34156_TLR1_TLR2_LIGAND_VS_NOD2_AND_TLR1_TLR2_LIGAND_6H_TREATED_MONOCYTE_UP	0.0630195	0.979757	0.0786527	0.532861	1.45328	19	1	Brain_Spinal_cord_cervical_c-1
GSE34156_UNTREATED_VS_24H_NOD2_AND_TLR1_TLR2_LIGAND_TREATED_MONOCYTE_DN	0.460344	1	0.0269884	-0.354393	-0.994152	20	1	Brain_Spinal_cord_cervical_c-1
GSE34156_UNTREATED_VS_24H_NOD2_AND_TLR1_TLR2_LIGAND_TREATED_MONOCYTE_UP	0.608158	1	0.0212972	0.333052	0.893117	18	1	Brain_Spinal_cord_cervical_c-1
GSE34156_UNTREATED_VS_24H_NOD2_LIGAND_TREATED_MONOCYTE_DN	0.136293	0.993144	0.0523648	0.458394	1.30868	23	1	Brain_Spinal_cord_cervical_c-1
GSE34156_UNTREATED_VS_24H_NOD2_LIGAND_TREATED_MONOCYTE_UP	0.228619	1	0.0409637	-0.436799	-1.19277	18	1	Brain_Spinal_cord_cervical_c-1
GSE34156_UNTREATED_VS_24H_TLR1_TLR2_LIGAND_TREATED_MONOCYTE_DN	0.11012	0.993144	0.0609531	-0.458263	-1.33181	23	1	Brain_Spinal_cord_cervical_c-1
GSE34156_UNTREATED_VS_24H_TLR1_TLR2_LIGAND_TREATED_MONOCYTE_UP	0.696556	1	0.0191551	0.326151	0.823687	14	1	Brain_Spinal_cord_cervical_c-1
GSE34156_UNTREATED_VS_6H_NOD2_AND_TLR1_TLR2_LIGAND_TREATED_MONOCYTE_DN	0.521676	1	0.0248922	-0.383264	-0.955346	13	1	Brain_Spinal_cord_cervical_c-1
GSE34156_UNTREATED_VS_6H_NOD2_AND_TLR1_TLR2_LIGAND_TREATED_MONOCYTE_UP	0.289768	1	0.0357793	-0.438116	-1.13935	15	1	Brain_Spinal_cord_cervical_c-1
GSE34156_UNTREATED_VS_6H_NOD2_LIGAND_TREATED_MONOCYTE_UP	0.297886	1	0.0352249	-0.382797	-1.12177	24	1	Brain_Spinal_cord_cervical_c-1
GSE34156_UNTREATED_VS_6H_TLR1_TLR2_LIGAND_TREATED_MONOCYTE_DN	0.311756	1	0.0327825	0.38026	1.10771	25	1	Brain_Spinal_cord_cervical_c-1
GSE34156_UNTREATED_VS_6H_TLR1_TLR2_LIGAND_TREATED_MONOCYTE_UP	0.144065	0.993144	0.0506842	0.444755	1.29558	25	1	Brain_Spinal_cord_cervical_c-1
GSE34179_THPOK_KO_VS_WT_VA14I_NKTCELL_DN	0.252574	1	0.0373302	0.417087	1.16463	21	1	Brain_Spinal_cord_cervical_c-1
GSE34179_THPOK_KO_VS_WT_VA14I_NKTCELL_UP	0.705398	1	0.0188884	0.26942	0.84934	35	1	Brain_Spinal_cord_cervical_c-1
GSE34205_HEALTHY_VS_FLU_INF_INFANT_PBMC_DN	0.633914	1	0.0217397	-0.301078	-0.882295	24	1	Brain_Spinal_cord_cervical_c-1
GSE34205_HEALTHY_VS_FLU_INF_INFANT_PBMC_UP	0.544562	1	0.0229724	0.31215	0.94199	29	1	Brain_Spinal_cord_cervical_c-1
GSE34205_HEALTHY_VS_RSV_INF_INFANT_PBMC_DN	0.216418	1	0.0422667	-0.409159	-1.19902	24	1	Brain_Spinal_cord_cervical_c-1
GSE34205_HEALTHY_VS_RSV_INF_INFANT_PBMC_UP	0.719939	1	0.0186353	0.285197	0.830784	25	1	Brain_Spinal_cord_cervical_c-1
GSE34205_RSV_VS_FLU_INF_INFANT_PBMC_DN	0.609385	1	0.0224567	-0.290595	-0.906644	31	1	Brain_Spinal_cord_cervical_c-1
GSE34205_RSV_VS_FLU_INF_INFANT_PBMC_UP	0.960805	1	0.0155297	-0.210983	-0.613162	23	1	Brain_Spinal_cord_cervical_c-1
GSE34217_MIR17_92_OVEREXPRESS_VS_WT_ACT_CD8_TCELL_DN	0.214762	1	0.0425864	-0.404009	-1.19301	25	1	Brain_Spinal_cord_cervical_c-1
GSE34217_MIR17_92_OVEREXPRESS_VS_WT_ACT_CD8_TCELL_UP	0.10292	0.993144	0.0631186	-0.500486	-1.36668	18	1	Brain_Spinal_cord_cervical_c-1
GSE34392_ST2_KO_VS_WT_DAY8_LCMV_EFFECTOR_CD8_TCELL_DN	0.412094	1	0.0289491	-0.366673	-1.0286	20	1	Brain_Spinal_cord_cervical_c-1
GSE34392_ST2_KO_VS_WT_DAY8_LCMV_EFFECTOR_CD8_TCELL_UP	0.0472804	0.979757	0.0909392	0.479252	1.45746	30	1	Brain_Spinal_cord_cervical_c-1
GSE34515_CD16_NEG_MONOCYTE_VS_DC_DN	0.992532	1	0.01391	0.173693	0.541066	33	1	Brain_Spinal_cord_cervical_c-1
GSE34515_CD16_NEG_MONOCYTE_VS_DC_UP	0.95556	1	0.0145243	0.212796	0.63643	28	1	Brain_Spinal_cord_cervical_c-1
GSE34515_CD16_NEG_VS_POS_MONOCYTE_DN	0.733722	1	0.0195469	-0.270838	-0.830973	29	1	Brain_Spinal_cord_cervical_c-1
GSE34515_CD16_NEG_VS_POS_MONOCYTE_UP	0.780066	1	0.0176164	0.28113	0.784999	21	1	Brain_Spinal_cord_cervical_c-1
GSE34515_CD16_POS_MONOCYTE_VS_DC_DN	0.095069	0.993144	0.0661161	-0.423215	-1.33119	32	1	Brain_Spinal_cord_cervical_c-1
GSE34515_CD16_POS_MONOCYTE_VS_DC_UP	0.736802	1	0.0183367	0.276986	0.82176	27	1	Brain_Spinal_cord_cervical_c-1
GSE35435_RESTING_VS_IL4_TREATED_MACROPHAGE_DN	0.500573	1	0.0241978	0.304197	0.97091	37	1	Brain_Spinal_cord_cervical_c-1
GSE35435_RESTING_VS_IL4_TREATED_MACROPHAGE_UP	0.736111	1	0.0194446	-0.279555	-0.819224	24	1	Brain_Spinal_cord_cervical_c-1
GSE35543_IN_VITRO_ITREG_VS_CONVERTED_EX_ITREG_DN	0.556799	1	0.0238099	-0.316087	-0.926277	24	1	Brain_Spinal_cord_cervical_c-1
GSE35543_IN_VITRO_ITREG_VS_CONVERTED_EX_ITREG_UP	0.438884	1	0.026551	0.333664	1.00692	29	1	Brain_Spinal_cord_cervical_c-1
GSE35543_IN_VIVO_NTREG_VS_CONVERTED_EX_ITREG_DN	0.352405	1	0.0318837	-0.367574	-1.07716	24	1	Brain_Spinal_cord_cervical_c-1
GSE35543_IN_VIVO_NTREG_VS_CONVERTED_EX_ITREG_UP	0.183066	1	0.0446194	0.451574	1.24677	20	1	Brain_Spinal_cord_cervical_c-1
GSE35543_IN_VIVO_NTREG_VS_IN_VITRO_ITREG_DN	0.0600538	0.979757	0.0835548	-0.517488	-1.45167	20	1	Brain_Spinal_cord_cervical_c-1
GSE35543_IN_VIVO_NTREG_VS_IN_VITRO_ITREG_UP	0.636665	1	0.0216784	-0.304037	-0.883597	23	1	Brain_Spinal_cord_cervical_c-1
GSE3565_CTRL_VS_LPS_INJECTED_DUSP1_KO_SPLENOCYTES_DN	0.491508	1	0.0258682	-0.374792	-0.974672	15	1	Brain_Spinal_cord_cervical_c-1
GSE3565_CTRL_VS_LPS_INJECTED_DUSP1_KO_SPLENOCYTES_UP	0.778974	1	0.0174778	0.262893	0.799487	30	1	Brain_Spinal_cord_cervical_c-1
GSE3565_CTRL_VS_LPS_INJECTED_SPLENOCYTES_DN	0.0478856	0.979757	0.0939237	-0.504474	-1.47834	24	1	Brain_Spinal_cord_cervical_c-1
GSE3565_CTRL_VS_LPS_INJECTED_SPLENOCYTES_UP	0.946656	1	0.0158137	-0.214426	-0.66348	30	1	Brain_Spinal_cord_cervical_c-1
GSE3565_DUSP1_VS_WT_SPLENOCYTES_DN	0.300062	1	0.0350541	-0.410488	-1.12092	18	1	Brain_Spinal_cord_cervical_c-1
GSE3565_DUSP1_VS_WT_SPLENOCYTES_POST_LPS_INJECTION_DN	0.788285	1	0.0185561	-0.253688	-0.803263	33	1	Brain_Spinal_cord_cervical_c-1
GSE3565_DUSP1_VS_WT_SPLENOCYTES_POST_LPS_INJECTION_UP	0.591326	1	0.0229328	-0.307721	-0.908674	25	1	Brain_Spinal_cord_cervical_c-1
GSE3565_DUSP1_VS_WT_SPLENOCYTES_UP	0.317662	1	0.0339907	-0.35645	-1.09365	29	1	Brain_Spinal_cord_cervical_c-1
GSE35685_CD34POS_CD10NEG_CD62LPOS_VS_CD34POS_CD10POS_BONE_MARROW_DN	0.753089	1	0.0180413	0.281764	0.804418	23	1	Brain_Spinal_cord_cervical_c-1
GSE35685_CD34POS_CD10NEG_CD62LPOS_VS_CD34POS_CD10POS_BONE_MARROW_UP	0.120538	0.993144	0.0584903	-0.395681	-1.2832	37	1	Brain_Spinal_cord_cervical_c-1
GSE35685_CD34POS_CD38NEG_VS_CD34POS_CD10NEG_CD62LPOS_BONE_MARROW_DN	0.810313	1	0.0179959	-0.276461	-0.765386	19	1	Brain_Spinal_cord_cervical_c-1
GSE35685_CD34POS_CD38NEG_VS_CD34POS_CD10NEG_CD62LPOS_BONE_MARROW_UP	0.806173	1	0.0169383	0.254481	0.786245	32	1	Brain_Spinal_cord_cervical_c-1
GSE35685_CD34POS_CD38NEG_VS_CD34POS_CD10POS_BONE_MARROW_DN	0.243436	1	0.0379881	0.411821	1.17572	23	1	Brain_Spinal_cord_cervical_c-1
GSE35685_CD34POS_CD38NEG_VS_CD34POS_CD10POS_BONE_MARROW_UP	0.0787714	0.993144	0.0729388	-0.433242	-1.36273	32	1	Brain_Spinal_cord_cervical_c-1
GSE35825_IFNA_VS_IFNG_STIM_MACROPHAGE_DN	0.105395	0.993144	0.0600035	0.453894	1.34661	27	1	Brain_Spinal_cord_cervical_c-1
GSE35825_IFNA_VS_IFNG_STIM_MACROPHAGE_UP	0.329403	1	0.0318385	0.372331	1.09265	26	1	Brain_Spinal_cord_cervical_c-1
GSE35825_UNTREATED_VS_IFNA_STIM_MACROPHAGE_DN	0.120077	0.993144	0.056043	0.468169	1.33659	23	1	Brain_Spinal_cord_cervical_c-1
GSE35825_UNTREATED_VS_IFNA_STIM_MACROPHAGE_UP	0.0195245	0.979757	0.143185	0.542199	1.59115	26	1	Brain_Spinal_cord_cervical_c-1
GSE35825_UNTREATED_VS_IFNG_STIM_MACROPHAGE_DN	0.789921	1	0.0183951	-0.270313	-0.785587	23	1	Brain_Spinal_cord_cervical_c-1
GSE35825_UNTREATED_VS_IFNG_STIM_MACROPHAGE_UP	0.713605	1	0.0198987	-0.297409	-0.834299	20	1	Brain_Spinal_cord_cervical_c-1
GSE36009_UNSTIM_VS_LPS_STIM_DC_DN	0.311732	1	0.0344039	-0.356115	-1.1019	30	1	Brain_Spinal_cord_cervical_c-1
GSE36009_UNSTIM_VS_LPS_STIM_DC_UP	0.528733	1	0.0234222	0.311957	0.948698	30	1	Brain_Spinal_cord_cervical_c-1
GSE36009_UNSTIM_VS_LPS_STIM_NLRP10_KO_DC_DN	0.575938	1	0.0220824	0.304805	0.919826	29	1	Brain_Spinal_cord_cervical_c-1
GSE36009_UNSTIM_VS_LPS_STIM_NLRP10_KO_DC_UP	0.560638	1	0.0224839	0.306106	0.930902	30	1	Brain_Spinal_cord_cervical_c-1
GSE36009_WT_VS_NLRP10_KO_DC_DN	0.15049	0.993144	0.0495153	0.415542	1.26371	30	1	Brain_Spinal_cord_cervical_c-1
GSE36009_WT_VS_NLRP10_KO_DC_LPS_STIM_DN	0.510949	1	0.0239685	0.329232	0.959059	25	1	Brain_Spinal_cord_cervical_c-1
GSE36009_WT_VS_NLRP10_KO_DC_LPS_STIM_UP	0.375575	1	0.0292337	0.340829	1.05303	32	1	Brain_Spinal_cord_cervical_c-1
GSE36009_WT_VS_NLRP10_KO_DC_UP	0.255332	1	0.0384787	-0.386376	-1.15545	26	1	Brain_Spinal_cord_cervical_c-1
GSE36078_UNTREATED_VS_AD5_INF_IL1R_KO_MOUSE_LUNG_DC_DN	0.185756	1	0.0441571	0.405547	1.22384	29	1	Brain_Spinal_cord_cervical_c-1
GSE36078_UNTREATED_VS_AD5_INF_IL1R_KO_MOUSE_LUNG_DC_UP	0.33975	1	0.0311681	0.35921	1.084	29	1	Brain_Spinal_cord_cervical_c-1
GSE36078_UNTREATED_VS_AD5_INF_MOUSE_LUNG_DC_DN	0.673582	1	0.0194956	0.275718	0.865377	34	1	Brain_Spinal_cord_cervical_c-1
GSE36078_UNTREATED_VS_AD5_INF_MOUSE_LUNG_DC_UP	0.464323	1	0.0269183	-0.324928	-0.996931	29	1	Brain_Spinal_cord_cervical_c-1
GSE36078_UNTREATED_VS_AD5_T425A_HEXON_INF_IL1R_KO_MOUSE_LUNG_DC_DN	0.801674	1	0.0183057	-0.251363	-0.7959	33	1	Brain_Spinal_cord_cervical_c-1
GSE36078_UNTREATED_VS_AD5_T425A_HEXON_INF_IL1R_KO_MOUSE_LUNG_DC_UP	0.933805	1	0.0159967	-0.221535	-0.674343	28	1	Brain_Spinal_cord_cervical_c-1
GSE36078_UNTREATED_VS_AD5_T425A_HEXON_INF_MOUSE_LUNG_DC_DN	0.206263	1	0.0417548	0.441072	1.21777	20	1	Brain_Spinal_cord_cervical_c-1
GSE36078_UNTREATED_VS_AD5_T425A_HEXON_INF_MOUSE_LUNG_DC_UP	0.0709888	0.991716	0.073757	0.468208	1.40032	28	1	Brain_Spinal_cord_cervical_c-1
GSE36078_WT_VS_IL1R_KO_LUNG_DC_AFTER_AD5_INF_DN	0.0192678	0.979757	0.14391	0.53379	1.58365	27	1	Brain_Spinal_cord_cervical_c-1
GSE36078_WT_VS_IL1R_KO_LUNG_DC_AFTER_AD5_INF_UP	0.176686	0.993144	0.0454188	0.419035	1.24319	27	1	Brain_Spinal_cord_cervical_c-1
GSE36078_WT_VS_IL1R_KO_LUNG_DC_AFTER_AD5_T425A_HEXON_INF_DN	0.766236	1	0.0189047	-0.265839	-0.809203	28	1	Brain_Spinal_cord_cervical_c-1
GSE36078_WT_VS_IL1R_KO_LUNG_DC_AFTER_AD5_T425A_HEXON_INF_UP	0.110899	0.993144	0.0580619	0.397356	1.29197	41	1	Brain_Spinal_cord_cervical_c-1
GSE36078_WT_VS_IL1R_KO_LUNG_DC_DN	0.472833	1	0.026551	-0.337698	-0.981423	23	1	Brain_Spinal_cord_cervical_c-1
GSE36078_WT_VS_IL1R_KO_LUNG_DC_UP	0.679103	1	0.019607	0.292256	0.85766	26	1	Brain_Spinal_cord_cervical_c-1
GSE36095_WT_VS_HDAC9_KO_TREG_DN	0.504543	1	0.0242793	0.360581	0.966938	18	1	Brain_Spinal_cord_cervical_c-1
GSE36095_WT_VS_HDAC9_KO_TREG_UP	0.901302	1	0.0155109	0.246226	0.687537	21	1	Brain_Spinal_cord_cervical_c-1
GSE360_CTRL_VS_B_MALAYI_HIGH_DOSE_DC_DN	0.0946366	0.993144	0.0659642	-0.450269	-1.34652	26	1	Brain_Spinal_cord_cervical_c-1
GSE360_CTRL_VS_B_MALAYI_HIGH_DOSE_DC_UP	0.476255	1	0.0252137	0.344004	0.982109	23	1	Brain_Spinal_cord_cervical_c-1
GSE360_CTRL_VS_B_MALAYI_HIGH_DOSE_MAC_DN	0.370866	1	0.0310933	-0.32777	-1.05254	35	1	Brain_Spinal_cord_cervical_c-1
GSE360_CTRL_VS_B_MALAYI_HIGH_DOSE_MAC_UP	0.254504	1	0.0385501	-0.386622	-1.15619	26	1	Brain_Spinal_cord_cervical_c-1
GSE360_CTRL_VS_B_MALAYI_LOW_DOSE_DC_DN	0.0150812	0.979757	0.163242	0.643537	1.68012	16	1	Brain_Spinal_cord_cervical_c-1
GSE360_CTRL_VS_B_MALAYI_LOW_DOSE_DC_UP	0.89321	1	0.0155797	0.246072	0.694657	22	1	Brain_Spinal_cord_cervical_c-1
GSE360_CTRL_VS_B_MALAYI_LOW_DOSE_MAC_DN	0.624529	1	0.0221246	-0.280817	-0.901767	35	1	Brain_Spinal_cord_cervical_c-1
GSE360_CTRL_VS_B_MALAYI_LOW_DOSE_MAC_UP	0.413388	1	0.0287956	-0.360151	-1.02581	21	1	Brain_Spinal_cord_cervical_c-1
GSE360_CTRL_VS_L_DONOVANI_DC_DN	0.302873	1	0.0349694	-0.363442	-1.1063	28	1	Brain_Spinal_cord_cervical_c-1
GSE360_CTRL_VS_L_DONOVANI_DC_UP	0.0637312	0.979757	0.0781576	0.50051	1.44052	24	1	Brain_Spinal_cord_cervical_c-1
GSE360_CTRL_VS_L_DONOVANI_MAC_DN	0.0473259	0.979757	0.0909392	0.488483	1.46096	28	1	Brain_Spinal_cord_cervical_c-1
GSE360_CTRL_VS_L_DONOVANI_MAC_UP	0.910033	1	0.0163108	-0.23549	-0.690091	24	1	Brain_Spinal_cord_cervical_c-1
GSE360_CTRL_VS_L_MAJOR_DC_DN	0.664381	1	0.0210479	-0.288053	-0.868246	27	1	Brain_Spinal_cord_cervical_c-1
GSE360_CTRL_VS_L_MAJOR_DC_UP	0.373728	1	0.0293549	0.344206	1.05569	31	1	Brain_Spinal_cord_cervical_c-1
GSE360_CTRL_VS_L_MAJOR_MAC_DN	0.529717	1	0.0246694	-0.314447	-0.947803	27	1	Brain_Spinal_cord_cervical_c-1
GSE360_CTRL_VS_L_MAJOR_MAC_UP	0.635299	1	0.0205222	0.290288	0.890318	31	1	Brain_Spinal_cord_cervical_c-1
GSE360_CTRL_VS_M_TUBERCULOSIS_DC_DN	0.84531	1	0.0173731	-0.26641	-0.73756	19	1	Brain_Spinal_cord_cervical_c-1
GSE360_CTRL_VS_M_TUBERCULOSIS_DC_UP	0.710115	1	0.0200806	-0.272483	-0.850134	31	1	Brain_Spinal_cord_cervical_c-1
GSE360_CTRL_VS_M_TUBERCULOSIS_MAC_DN	0.214613	1	0.0425634	-0.390385	-1.18832	28	1	Brain_Spinal_cord_cervical_c-1
GSE360_CTRL_VS_M_TUBERCULOSIS_MAC_UP	0.148562	0.993144	0.0518916	-0.446334	-1.28269	22	1	Brain_Spinal_cord_cervical_c-1
GSE360_CTRL_VS_T_GONDII_DC_DN	0.946288	1	0.01575	-0.220406	-0.640546	23	1	Brain_Spinal_cord_cervical_c-1
GSE360_CTRL_VS_T_GONDII_DC_UP	0.766449	1	0.0177305	0.269833	0.807016	28	1	Brain_Spinal_cord_cervical_c-1
GSE360_CTRL_VS_T_GONDII_MAC_DN	0.241329	1	0.0399338	-0.365015	-1.14813	32	1	Brain_Spinal_cord_cervical_c-1
GSE360_CTRL_VS_T_GONDII_MAC_UP	0.559876	1	0.0226097	0.32874	0.928027	22	1	Brain_Spinal_cord_cervical_c-1
GSE360_DC_VS_MAC_B_MALAYI_HIGH_DOSE_DN	0.145248	0.993144	0.0505023	0.426397	1.27527	28	1	Brain_Spinal_cord_cervical_c-1
GSE360_DC_VS_MAC_B_MALAYI_HIGH_DOSE_UP	0.642063	1	0.0203336	0.2869	0.886407	32	1	Brain_Spinal_cord_cervical_c-1
GSE360_DC_VS_MAC_B_MALAYI_LOW_DOSE_DN	0.298661	1	0.0350399	-0.393689	-1.12133	21	1	Brain_Spinal_cord_cervical_c-1
GSE360_DC_VS_MAC_B_MALAYI_LOW_DOSE_UP	0.798845	1	0.0171309	0.260571	0.786338	29	1	Brain_Spinal_cord_cervical_c-1
GSE360_DC_VS_MAC_DN	0.539422	1	0.0243868	-0.309533	-0.949695	29	1	Brain_Spinal_cord_cervical_c-1
GSE360_DC_VS_MAC_L_DONOVANI_DN	0.806828	1	0.0181365	-0.25734	-0.783334	28	1	Brain_Spinal_cord_cervical_c-1
GSE360_DC_VS_MAC_L_DONOVANI_UP	0.797059	1	0.0182401	-0.263204	-0.787111	26	1	Brain_Spinal_cord_cervical_c-1
GSE360_DC_VS_MAC_L_MAJOR_DN	0.680776	1	0.0207232	-0.290098	-0.856634	25	1	Brain_Spinal_cord_cervical_c-1
GSE360_DC_VS_MAC_L_MAJOR_UP	0.692659	1	0.0203748	-0.291878	-0.84826	23	1	Brain_Spinal_cord_cervical_c-1
GSE360_DC_VS_MAC_M_TUBERCULOSIS_DN	0.73526	1	0.0183678	0.277333	0.822791	27	1	Brain_Spinal_cord_cervical_c-1
GSE360_DC_VS_MAC_M_TUBERCULOSIS_UP	0.889812	1	0.0156237	0.252594	0.697397	20	1	Brain_Spinal_cord_cervical_c-1
GSE360_DC_VS_MAC_T_GONDII_DN	0.457375	1	0.0259183	0.366927	1.00073	19	1	Brain_Spinal_cord_cervical_c-1
GSE360_DC_VS_MAC_T_GONDII_UP	0.800707	1	0.0182247	-0.261811	-0.789148	27	1	Brain_Spinal_cord_cervical_c-1
GSE360_DC_VS_MAC_UP	0.902378	1	0.0154208	0.236648	0.694473	26	1	Brain_Spinal_cord_cervical_c-1
GSE360_HIGH_DOSE_B_MALAYI_VS_M_TUBERCULOSIS_DC_DN	0.908337	1	0.016344	-0.23778	-0.69104	23	1	Brain_Spinal_cord_cervical_c-1
GSE360_HIGH_DOSE_B_MALAYI_VS_M_TUBERCULOSIS_DC_UP	0.746179	1	0.0182093	0.285367	0.805584	22	1	Brain_Spinal_cord_cervical_c-1
GSE360_HIGH_DOSE_B_MALAYI_VS_M_TUBERCULOSIS_MAC_DN	0.739961	1	0.0183018	0.284523	0.812294	23	1	Brain_Spinal_cord_cervical_c-1
GSE360_HIGH_DOSE_B_MALAYI_VS_M_TUBERCULOSIS_MAC_UP	0.0909091	0.993144	0.0673679	-0.452401	-1.3529	26	1	Brain_Spinal_cord_cervical_c-1
GSE360_HIGH_VS_LOW_DOSE_B_MALAYI_DC_DN	0.587078	1	0.0229384	-0.323453	-0.907357	20	1	Brain_Spinal_cord_cervical_c-1
GSE360_HIGH_VS_LOW_DOSE_B_MALAYI_DC_UP	0.94894	1	0.0146468	0.21519	0.638426	27	1	Brain_Spinal_cord_cervical_c-1
GSE360_HIGH_VS_LOW_DOSE_B_MALAYI_MAC_DN	0.578795	1	0.0231664	-0.330161	-0.914055	19	1	Brain_Spinal_cord_cervical_c-1
GSE360_HIGH_VS_LOW_DOSE_B_MALAYI_MAC_UP	0.436201	1	0.0279948	-0.335581	-1.0115	27	1	Brain_Spinal_cord_cervical_c-1
GSE360_LOW_DOSE_B_MALAYI_VS_M_TUBERCULOSIS_DC_DN	0.656166	1	0.0200315	0.298925	0.870776	25	1	Brain_Spinal_cord_cervical_c-1
GSE360_LOW_DOSE_B_MALAYI_VS_M_TUBERCULOSIS_DC_UP	0.518248	1	0.0237374	0.327664	0.954493	25	1	Brain_Spinal_cord_cervical_c-1
GSE360_LOW_DOSE_B_MALAYI_VS_M_TUBERCULOSIS_MAC_DN	0.124456	0.993144	0.0570783	-0.471701	-1.32323	20	1	Brain_Spinal_cord_cervical_c-1
GSE360_LOW_DOSE_B_MALAYI_VS_M_TUBERCULOSIS_MAC_UP	0.979769	1	0.0141855	0.191471	0.568056	27	1	Brain_Spinal_cord_cervical_c-1
GSE360_L_DONOVANI_VS_B_MALAYI_HIGH_DOSE_DC_DN	0.472297	1	0.0252953	0.32979	0.986336	28	1	Brain_Spinal_cord_cervical_c-1
GSE360_L_DONOVANI_VS_B_MALAYI_HIGH_DOSE_DC_UP	0.876433	1	0.0159161	0.254904	0.71177	21	1	Brain_Spinal_cord_cervical_c-1
GSE360_L_DONOVANI_VS_B_MALAYI_HIGH_DOSE_MAC_DN	0.839224	1	0.0163806	0.255621	0.74463	25	1	Brain_Spinal_cord_cervical_c-1
GSE360_L_DONOVANI_VS_B_MALAYI_HIGH_DOSE_MAC_UP	0.0168148	0.979757	0.154446	0.653189	1.67564	15	1	Brain_Spinal_cord_cervical_c-1
GSE360_L_DONOVANI_VS_B_MALAYI_LOW_DOSE_DC_DN	0.825246	1	0.0167178	0.260073	0.763214	26	1	Brain_Spinal_cord_cervical_c-1
GSE360_L_DONOVANI_VS_B_MALAYI_LOW_DOSE_DC_UP	0.251244	1	0.0388572	-0.396677	-1.16244	24	1	Brain_Spinal_cord_cervical_c-1
GSE360_L_DONOVANI_VS_B_MALAYI_LOW_DOSE_MAC_DN	0.750208	1	0.0192216	-0.268479	-0.817241	28	1	Brain_Spinal_cord_cervical_c-1
GSE360_L_DONOVANI_VS_B_MALAYI_LOW_DOSE_MAC_UP	0.889678	1	0.0167554	-0.234559	-0.737788	32	1	Brain_Spinal_cord_cervical_c-1
GSE360_L_DONOVANI_VS_L_MAJOR_DC_DN	0.392493	1	0.0285115	0.345138	1.04154	29	1	Brain_Spinal_cord_cervical_c-1
GSE360_L_DONOVANI_VS_L_MAJOR_DC_UP	0.298455	1	0.0350541	-0.393811	-1.12168	21	1	Brain_Spinal_cord_cervical_c-1
GSE360_L_DONOVANI_VS_L_MAJOR_MAC_DN	0.432385	1	0.026895	0.357372	1.00885	22	1	Brain_Spinal_cord_cervical_c-1
GSE360_L_DONOVANI_VS_L_MAJOR_MAC_UP	0.788914	1	0.0184851	-0.257964	-0.798197	30	1	Brain_Spinal_cord_cervical_c-1
GSE360_L_DONOVANI_VS_M_TUBERCULOSIS_DC_DN	0.11966	0.993144	0.0561877	0.482739	1.33281	20	1	Brain_Spinal_cord_cervical_c-1
GSE360_L_DONOVANI_VS_M_TUBERCULOSIS_DC_UP	0.659893	1	0.0199163	0.283816	0.87688	32	1	Brain_Spinal_cord_cervical_c-1
GSE360_L_DONOVANI_VS_M_TUBERCULOSIS_MAC_DN	0.798302	1	0.018217	-0.276441	-0.775478	20	1	Brain_Spinal_cord_cervical_c-1
GSE360_L_DONOVANI_VS_M_TUBERCULOSIS_MAC_UP	0.884871	1	0.0167554	-0.240489	-0.724879	27	1	Brain_Spinal_cord_cervical_c-1
GSE360_L_DONOVANI_VS_T_GONDII_DC_DN	0.150912	0.993144	0.0515059	-0.432462	-1.26731	24	1	Brain_Spinal_cord_cervical_c-1
GSE360_L_DONOVANI_VS_T_GONDII_DC_UP	0.377093	1	0.0292337	0.349306	1.05412	29	1	Brain_Spinal_cord_cervical_c-1
GSE360_L_DONOVANI_VS_T_GONDII_MAC_DN	0.131176	0.993144	0.0532221	0.412846	1.28604	33	1	Brain_Spinal_cord_cervical_c-1
GSE360_L_DONOVANI_VS_T_GONDII_MAC_UP	0.890944	1	0.0155578	0.238847	0.708611	27	1	Brain_Spinal_cord_cervical_c-1
GSE360_L_MAJOR_VS_B_MALAYI_HIGH_DOSE_DC_DN	0.621014	1	0.0208749	0.307148	0.89473	25	1	Brain_Spinal_cord_cervical_c-1
GSE360_L_MAJOR_VS_B_MALAYI_HIGH_DOSE_DC_UP	0.56135	1	0.0224242	0.301126	0.93036	32	1	Brain_Spinal_cord_cervical_c-1
GSE360_L_MAJOR_VS_B_MALAYI_HIGH_DOSE_MAC_DN	0.826406	1	0.0166973	0.259798	0.762409	26	1	Brain_Spinal_cord_cervical_c-1
GSE360_L_MAJOR_VS_B_MALAYI_HIGH_DOSE_MAC_UP	0.375024	1	0.0294112	0.387992	1.05818	19	1	Brain_Spinal_cord_cervical_c-1
GSE360_L_MAJOR_VS_B_MALAYI_LOW_DOSE_DC_DN	0.77098	1	0.0187071	-0.290269	-0.781562	17	1	Brain_Spinal_cord_cervical_c-1
GSE360_L_MAJOR_VS_B_MALAYI_LOW_DOSE_DC_UP	0.735357	1	0.0184146	0.297573	0.811576	19	1	Brain_Spinal_cord_cervical_c-1
GSE360_L_MAJOR_VS_B_MALAYI_LOW_DOSE_MAC_DN	0.930819	1	0.0160583	-0.221764	-0.686187	30	1	Brain_Spinal_cord_cervical_c-1
GSE360_L_MAJOR_VS_B_MALAYI_LOW_DOSE_MAC_UP	0.506672	1	0.0254672	-0.326403	-0.963841	25	1	Brain_Spinal_cord_cervical_c-1
GSE360_L_MAJOR_VS_M_TUBERCULOSIS_DC_DN	0.411679	1	0.0290952	-0.328882	-1.0261	31	1	Brain_Spinal_cord_cervical_c-1
GSE360_L_MAJOR_VS_M_TUBERCULOSIS_DC_UP	0.0746269	0.992168	0.0747094	-0.479872	-1.40624	24	1	Brain_Spinal_cord_cervical_c-1
GSE360_L_MAJOR_VS_M_TUBERCULOSIS_MAC_DN	0.0751708	0.992168	0.074388	-0.514763	-1.42513	19	1	Brain_Spinal_cord_cervical_c-1
GSE360_L_MAJOR_VS_M_TUBERCULOSIS_MAC_UP	0.461805	1	0.0256767	0.392469	0.99117	14	1	Brain_Spinal_cord_cervical_c-1
GSE360_L_MAJOR_VS_T_GONDII_DC_DN	0.355675	1	0.0302659	0.348679	1.06941	31	1	Brain_Spinal_cord_cervical_c-1
GSE360_L_MAJOR_VS_T_GONDII_DC_UP	0.982845	1	0.0153282	-0.190308	-0.60258	33	1	Brain_Spinal_cord_cervical_c-1
GSE360_L_MAJOR_VS_T_GONDII_MAC_DN	0.387363	1	0.0287061	0.340899	1.04555	31	1	Brain_Spinal_cord_cervical_c-1
GSE360_L_MAJOR_VS_T_GONDII_MAC_UP	0.707509	1	0.0188925	0.276376	0.84765	31	1	Brain_Spinal_cord_cervical_c-1
GSE360_T_GONDII_VS_B_MALAYI_HIGH_DOSE_DC_DN	0.993343	1	0.0150933	-0.172723	-0.529943	29	1	Brain_Spinal_cord_cervical_c-1
GSE360_T_GONDII_VS_B_MALAYI_HIGH_DOSE_DC_UP	0.925563	1	0.0161496	-0.22861	-0.675067	25	1	Brain_Spinal_cord_cervical_c-1
GSE360_T_GONDII_VS_B_MALAYI_HIGH_DOSE_MAC_DN	0.404002	1	0.0279864	0.34532	1.03278	28	1	Brain_Spinal_cord_cervical_c-1
GSE360_T_GONDII_VS_B_MALAYI_HIGH_DOSE_MAC_UP	0.694899	1	0.0191966	0.282222	0.851675	29	1	Brain_Spinal_cord_cervical_c-1
GSE360_T_GONDII_VS_B_MALAYI_LOW_DOSE_DC_DN	0.933538	1	0.0148386	0.222476	0.648077	25	1	Brain_Spinal_cord_cervical_c-1
GSE360_T_GONDII_VS_B_MALAYI_LOW_DOSE_DC_UP	0.76666	1	0.0178719	0.283821	0.792516	21	1	Brain_Spinal_cord_cervical_c-1
GSE360_T_GONDII_VS_B_MALAYI_LOW_DOSE_MAC_DN	0.906936	1	0.0154208	0.243947	0.681173	21	1	Brain_Spinal_cord_cervical_c-1
GSE360_T_GONDII_VS_B_MALAYI_LOW_DOSE_MAC_UP	0.29241	1	0.0356166	-0.386085	-1.12204	23	1	Brain_Spinal_cord_cervical_c-1
GSE360_T_GONDII_VS_M_TUBERCULOSIS_DC_DN	0.911833	1	0.0151783	0.231405	0.674087	25	1	Brain_Spinal_cord_cervical_c-1
GSE360_T_GONDII_VS_M_TUBERCULOSIS_DC_UP	0.944849	1	0.0146205	0.213059	0.663692	33	1	Brain_Spinal_cord_cervical_c-1
GSE360_T_GONDII_VS_M_TUBERCULOSIS_MAC_DN	0.843011	1	0.0174344	-0.257645	-0.748771	23	1	Brain_Spinal_cord_cervical_c-1
GSE360_T_GONDII_VS_M_TUBERCULOSIS_MAC_UP	0.278949	1	0.0349694	0.364744	1.12692	32	1	Brain_Spinal_cord_cervical_c-1
GSE36392_EOSINOPHIL_VS_MAC_IL25_TREATED_LUNG_DN	0.912752	1	0.0151388	0.220867	0.713672	40	1	Brain_Spinal_cord_cervical_c-1
GSE36392_EOSINOPHIL_VS_MAC_IL25_TREATED_LUNG_UP	0.940939	1	0.0147468	0.220123	0.658343	28	1	Brain_Spinal_cord_cervical_c-1
GSE36392_EOSINOPHIL_VS_NEUTROPHIL_IL25_TREATED_LUNG_DN	0.00210421	0.979757	0.60892	0.590205	1.79488	30	1	Brain_Spinal_cord_cervical_c-1
GSE36392_EOSINOPHIL_VS_NEUTROPHIL_IL25_TREATED_LUNG_UP	0.161028	0.993144	0.047875	0.430167	1.26238	26	1	Brain_Spinal_cord_cervical_c-1
GSE36392_MAC_VS_NEUTROPHIL_IL25_TREATED_LUNG_DN	0.742519	1	0.0193515	-0.272943	-0.822701	27	1	Brain_Spinal_cord_cervical_c-1
GSE36392_MAC_VS_NEUTROPHIL_IL25_TREATED_LUNG_UP	0.927216	1	0.0161267	-0.220735	-0.688684	31	1	Brain_Spinal_cord_cervical_c-1
GSE36392_TYPE_2_MYELOID_VS_EOSINOPHIL_IL25_TREATED_LUNG_DN	0.905277	1	0.0153744	0.235591	0.69137	26	1	Brain_Spinal_cord_cervical_c-1
GSE36392_TYPE_2_MYELOID_VS_EOSINOPHIL_IL25_TREATED_LUNG_UP	0.140071	0.993144	0.0539447	-0.384604	-1.25536	38	1	Brain_Spinal_cord_cervical_c-1
GSE36392_TYPE_2_MYELOID_VS_MAC_IL25_TREATED_LUNG_DN	0.562999	1	0.0238403	-0.288313	-0.935005	37	1	Brain_Spinal_cord_cervical_c-1
GSE36392_TYPE_2_MYELOID_VS_MAC_IL25_TREATED_LUNG_UP	0.504828	1	0.0242542	0.33379	0.960683	24	1	Brain_Spinal_cord_cervical_c-1
GSE36392_TYPE_2_MYELOID_VS_NEUTROPHIL_IL25_TREATED_LUNG_DN	0.591922	1	0.0214913	0.288694	0.916449	36	1	Brain_Spinal_cord_cervical_c-1
GSE36392_TYPE_2_MYELOID_VS_NEUTROPHIL_IL25_TREATED_LUNG_UP	0.214965	1	0.0423574	-0.449799	-1.2111	17	1	Brain_Spinal_cord_cervical_c-1
GSE36476_CTRL_VS_TSST_ACT_16H_MEMORY_CD4_TCELL_OLD_DN	0.610949	1	0.0223864	-0.29632	-0.901986	28	1	Brain_Spinal_cord_cervical_c-1
GSE36476_CTRL_VS_TSST_ACT_16H_MEMORY_CD4_TCELL_OLD_UP	0.554872	1	0.0226483	0.307253	0.934391	30	1	Brain_Spinal_cord_cervical_c-1
GSE36476_CTRL_VS_TSST_ACT_16H_MEMORY_CD4_TCELL_YOUNG_DN	0.918453	1	0.0150239	0.223814	0.70557	35	1	Brain_Spinal_cord_cervical_c-1
GSE36476_CTRL_VS_TSST_ACT_16H_MEMORY_CD4_TCELL_YOUNG_UP	0.654285	1	0.0201839	0.306993	0.866635	22	1	Brain_Spinal_cord_cervical_c-1
GSE36476_CTRL_VS_TSST_ACT_40H_MEMORY_CD4_TCELL_OLD_DN	0.144671	0.993144	0.0506112	0.426741	1.27629	28	1	Brain_Spinal_cord_cervical_c-1
GSE36476_CTRL_VS_TSST_ACT_40H_MEMORY_CD4_TCELL_OLD_UP	0.900498	1	0.0153313	0.229929	0.71039	32	1	Brain_Spinal_cord_cervical_c-1
GSE36476_CTRL_VS_TSST_ACT_40H_MEMORY_CD4_TCELL_YOUNG_DN	0.107745	0.993144	0.0591496	0.427752	1.32158	32	1	Brain_Spinal_cord_cervical_c-1
GSE36476_CTRL_VS_TSST_ACT_40H_MEMORY_CD4_TCELL_YOUNG_UP	0.718167	1	0.019824	-0.286178	-0.831694	23	1	Brain_Spinal_cord_cervical_c-1
GSE36476_CTRL_VS_TSST_ACT_72H_MEMORY_CD4_TCELL_OLD_DN	0.0210647	0.979757	0.137112	0.501312	1.56162	33	1	Brain_Spinal_cord_cervical_c-1
GSE36476_CTRL_VS_TSST_ACT_72H_MEMORY_CD4_TCELL_OLD_UP	0.503937	1	0.0241915	0.314234	0.963763	31	1	Brain_Spinal_cord_cervical_c-1
GSE36476_CTRL_VS_TSST_ACT_72H_MEMORY_CD4_TCELL_YOUNG_DN	0.49655	1	0.0243995	0.302079	0.971991	39	1	Brain_Spinal_cord_cervical_c-1
GSE36476_CTRL_VS_TSST_ACT_72H_MEMORY_CD4_TCELL_YOUNG_UP	0.660699	1	0.0211597	-0.286144	-0.871011	28	1	Brain_Spinal_cord_cervical_c-1
GSE36476_YOUNG_VS_OLD_DONOR_MEMORY_CD4_TCELL_16H_TSST_ACT_DN	0.725616	1	0.0196458	-0.297617	-0.823957	19	1	Brain_Spinal_cord_cervical_c-1
GSE36476_YOUNG_VS_OLD_DONOR_MEMORY_CD4_TCELL_16H_TSST_ACT_UP	0.594968	1	0.0215366	0.297491	0.912411	31	1	Brain_Spinal_cord_cervical_c-1
GSE36476_YOUNG_VS_OLD_DONOR_MEMORY_CD4_TCELL_40H_TSST_ACT_DN	0.496172	1	0.0243931	0.307861	0.970525	35	1	Brain_Spinal_cord_cervical_c-1
GSE36476_YOUNG_VS_OLD_DONOR_MEMORY_CD4_TCELL_40H_TSST_ACT_UP	0.915058	1	0.0151996	0.235533	0.672432	23	1	Brain_Spinal_cord_cervical_c-1
GSE36476_YOUNG_VS_OLD_DONOR_MEMORY_CD4_TCELL_72H_TSST_ACT_DN	0.41425	1	0.0275143	0.334518	1.02597	31	1	Brain_Spinal_cord_cervical_c-1
GSE36476_YOUNG_VS_OLD_DONOR_MEMORY_CD4_TCELL_72H_TSST_ACT_UP	0.638037	1	0.0204299	0.287472	0.888177	32	1	Brain_Spinal_cord_cervical_c-1
GSE36476_YOUNG_VS_OLD_DONOR_MEMORY_CD4_TCELL_DN	0.72158	1	0.0186473	0.280485	0.832142	27	1	Brain_Spinal_cord_cervical_c-1
GSE36476_YOUNG_VS_OLD_DONOR_MEMORY_CD4_TCELL_UP	0.849086	1	0.0162415	0.248581	0.750155	29	1	Brain_Spinal_cord_cervical_c-1
GSE36527_CD62L_HIGH_CD69_NEG_VS_CD62L_LOW_CD69_POS_TREG_KLRG1_NEG_DN	0.761831	1	0.0178196	0.270729	0.809697	28	1	Brain_Spinal_cord_cervical_c-1
GSE36527_CD62L_HIGH_CD69_NEG_VS_CD62L_LOW_CD69_POS_TREG_KLRG1_NEG_UP	0.711513	1	0.0188196	0.275782	0.838684	30	1	Brain_Spinal_cord_cervical_c-1
GSE36527_CD62L_HIGH_VS_CD62L_LOW_TREG_CD69_NEG_KLRG1_NEG_DN	0.152565	0.993144	0.049041	0.397532	1.25321	35	1	Brain_Spinal_cord_cervical_c-1
GSE36527_CD62L_HIGH_VS_CD62L_LOW_TREG_CD69_NEG_KLRG1_NEG_UP	0.408804	1	0.0294018	-0.32341	-1.03041	34	1	Brain_Spinal_cord_cervical_c-1
GSE36527_CD69_NEG_VS_POS_TREG_CD62L_LOS_KLRG1_NEG_DN	0.751198	1	0.0192174	-0.266102	-0.823377	30	1	Brain_Spinal_cord_cervical_c-1
GSE36527_CD69_NEG_VS_POS_TREG_CD62L_LOS_KLRG1_NEG_UP	0.693151	1	0.0203291	-0.293678	-0.84398	22	1	Brain_Spinal_cord_cervical_c-1
GSE36826_NORMAL_VS_STAPH_AUREUS_INF_IL1R_KO_SKIN_DN	0.770346	1	0.0187472	-0.289003	-0.789181	18	1	Brain_Spinal_cord_cervical_c-1
GSE36826_NORMAL_VS_STAPH_AUREUS_INF_IL1R_KO_SKIN_UP	0.93404	1	0.0162646	-0.208042	-0.717632	50	1	Brain_Spinal_cord_cervical_c-1
GSE36826_NORMAL_VS_STAPH_AUREUS_INF_SKIN_DN	0.518582	1	0.0254811	-0.286401	-0.960003	44	1	Brain_Spinal_cord_cervical_c-1
GSE36826_NORMAL_VS_STAPH_AUREUS_INF_SKIN_UP	0.202642	1	0.0422894	0.43604	1.21756	21	1	Brain_Spinal_cord_cervical_c-1
GSE36826_WT_VS_IL1R_KO_SKIN_STAPH_AUREUS_INF_DN	0.552161	1	0.023987	-0.310059	-0.934576	27	1	Brain_Spinal_cord_cervical_c-1
GSE36826_WT_VS_IL1R_KO_SKIN_STAPH_AUREUS_INF_UP	0.212219	1	0.0407359	0.377504	1.18485	34	1	Brain_Spinal_cord_cervical_c-1
GSE36826_WT_VS_IL1R_KO_SKIN_UP	0.238627	1	0.0403699	-0.361719	-1.15247	34	1	Brain_Spinal_cord_cervical_c-1
GSE36888_STAT5_AB_KNOCKIN_VS_WT_TCELL_IL2_TREATED_17H_DN	0.0997501	0.993144	0.0616935	0.440792	1.3405	30	1	Brain_Spinal_cord_cervical_c-1
GSE36888_STAT5_AB_KNOCKIN_VS_WT_TCELL_IL2_TREATED_17H_UP	0.414302	1	0.0274818	0.331627	1.0246	32	1	Brain_Spinal_cord_cervical_c-1
GSE36888_STAT5_AB_KNOCKIN_VS_WT_TCELL_IL2_TREATED_2H_DN	0.754786	1	0.0178831	0.26074	0.821977	35	1	Brain_Spinal_cord_cervical_c-1
GSE36888_STAT5_AB_KNOCKIN_VS_WT_TCELL_IL2_TREATED_2H_UP	0.499152	1	0.0259975	-0.291374	-0.968765	42	1	Brain_Spinal_cord_cervical_c-1
GSE36888_STAT5_AB_KNOCKIN_VS_WT_TCELL_IL2_TREATED_6H_DN	0.954395	1	0.0156205	-0.217072	-0.636118	24	1	Brain_Spinal_cord_cervical_c-1
GSE36888_STAT5_AB_KNOCKIN_VS_WT_TCELL_IL2_TREATED_6H_UP	0.480725	1	0.0263489	-0.317892	-0.983628	30	1	Brain_Spinal_cord_cervical_c-1
GSE36888_UNTREATED_VS_IL2_TREATED_STAT5_AB_KNOCKIN_TCELL_17H_DN	0.101251	0.993144	0.0612586	0.44647	1.34734	29	1	Brain_Spinal_cord_cervical_c-1
GSE36888_UNTREATED_VS_IL2_TREATED_STAT5_AB_KNOCKIN_TCELL_17H_UP	0.131442	0.993144	0.0533897	0.543146	1.34477	13	1	Brain_Spinal_cord_cervical_c-1
GSE36888_UNTREATED_VS_IL2_TREATED_STAT5_AB_KNOCKIN_TCELL_2H_DN	0.580227	1	0.0230405	-0.319678	-0.910528	21	1	Brain_Spinal_cord_cervical_c-1
GSE36888_UNTREATED_VS_IL2_TREATED_STAT5_AB_KNOCKIN_TCELL_2H_UP	0.243572	1	0.0380054	0.432447	1.17942	19	1	Brain_Spinal_cord_cervical_c-1
GSE36888_UNTREATED_VS_IL2_TREATED_STAT5_AB_KNOCKIN_TCELL_6H_DN	0.274383	1	0.0371497	-0.350657	-1.12604	35	1	Brain_Spinal_cord_cervical_c-1
GSE36888_UNTREATED_VS_IL2_TREATED_STAT5_AB_KNOCKIN_TCELL_6H_UP	0.559165	1	0.0226207	0.355419	0.927912	16	1	Brain_Spinal_cord_cervical_c-1
GSE36888_UNTREATED_VS_IL2_TREATED_TCELL_17H_DN	0.384586	1	0.0289855	0.39838	1.05373	17	1	Brain_Spinal_cord_cervical_c-1
GSE36888_UNTREATED_VS_IL2_TREATED_TCELL_17H_UP	0.373152	1	0.029383	0.344475	1.05651	31	1	Brain_Spinal_cord_cervical_c-1
GSE36888_UNTREATED_VS_IL2_TREATED_TCELL_2H_DN	0.990766	1	0.0140022	0.17571	0.525514	28	1	Brain_Spinal_cord_cervical_c-1
GSE36888_UNTREATED_VS_IL2_TREATED_TCELL_2H_UP	0.133772	0.993144	0.0529321	0.442566	1.29876	26	1	Brain_Spinal_cord_cervical_c-1
GSE36888_UNTREATED_VS_IL2_TREATED_TCELL_6H_DN	0.442445	1	0.0278688	-0.313236	-1.00587	35	1	Brain_Spinal_cord_cervical_c-1
GSE36888_UNTREATED_VS_IL2_TREATED_TCELL_6H_UP	0.0346354	0.979757	0.106711	0.626287	1.58167	14	1	Brain_Spinal_cord_cervical_c-1
GSE36891_POLYIC_TLR3_VS_PAM_TLR2_STIM_PERITONEAL_MACROPHAGE_DN	0.0415784	0.979757	0.097212	0.490953	1.48157	29	1	Brain_Spinal_cord_cervical_c-1
GSE36891_UNSTIM_VS_PAM_TLR2_STIM_PERITONEAL_MACROPHAGE_DN	0.246472	1	0.0377486	0.398836	1.17043	26	1	Brain_Spinal_cord_cervical_c-1
GSE36891_UNSTIM_VS_PAM_TLR2_STIM_PERITONEAL_MACROPHAGE_UP	0.705393	1	0.0190354	0.28699	0.842206	26	1	Brain_Spinal_cord_cervical_c-1
GSE36891_UNSTIM_VS_POLYIC_TLR3_STIM_PERITONEAL_MACROPHAGE_DN	0.79335	1	0.0172943	0.280917	0.775595	20	1	Brain_Spinal_cord_cervical_c-1
GSE3691_CONVENTIONAL_VS_PLASMACYTOID_DC_SPLEEN_DN	0.322324	1	0.0337949	-0.32926	-1.08116	39	1	Brain_Spinal_cord_cervical_c-1
GSE3691_CONVENTIONAL_VS_PLASMACYTOID_DC_SPLEEN_UP	0.0365641	0.979757	0.104085	0.542542	1.53159	22	1	Brain_Spinal_cord_cervical_c-1
GSE3691_IFN_PRODUCING_KILLER_DC_VS_CONVENTIONAL_DC_SPLEEN_DN	0.963633	1	0.0155172	-0.207102	-0.624244	27	1	Brain_Spinal_cord_cervical_c-1
GSE3691_IFN_PRODUCING_KILLER_DC_VS_CONVENTIONAL_DC_SPLEEN_UP	0.133778	0.993144	0.0551036	-0.408739	-1.26473	30	1	Brain_Spinal_cord_cervical_c-1
GSE3691_IFN_PRODUCING_KILLER_DC_VS_PLASMACYTOID_DC_SPLEEN_DN	0.795923	1	0.018329	-0.257935	-0.791385	29	1	Brain_Spinal_cord_cervical_c-1
GSE3691_IFN_PRODUCING_KILLER_DC_VS_PLASMACYTOID_DC_SPLEEN_UP	0.147169	0.993144	0.052325	-0.41368	-1.25923	28	1	Brain_Spinal_cord_cervical_c-1
GSE369_IFNG_KO_VS_WT_LIVER_DN	0.873842	1	0.0171345	-0.235335	-0.749801	34	1	Brain_Spinal_cord_cervical_c-1
GSE369_IFNG_KO_VS_WT_LIVER_UP	0.174131	0.993144	0.0458329	0.438089	1.25071	23	1	Brain_Spinal_cord_cervical_c-1
GSE369_PRE_VS_POST_IL6_INJECTION_IFNG_KO_LIVER_DN	0.377211	1	0.0308921	-0.330233	-1.05215	34	1	Brain_Spinal_cord_cervical_c-1
GSE369_PRE_VS_POST_IL6_INJECTION_IFNG_KO_LIVER_UP	0.266769	1	0.0359438	0.376725	1.14566	30	1	Brain_Spinal_cord_cervical_c-1
GSE369_PRE_VS_POST_IL6_INJECTION_IFNG_WT_LIVER_DN	0.637615	1	0.0217397	-0.298496	-0.881435	25	1	Brain_Spinal_cord_cervical_c-1
GSE369_PRE_VS_POST_IL6_INJECTION_IFNG_WT_LIVER_UP	0.138682	0.993144	0.0539014	-0.437052	-1.28076	24	1	Brain_Spinal_cord_cervical_c-1
GSE369_PRE_VS_POST_IL6_INJECTION_SOCS3_KO_LIVER_DN	0.0907011	0.993144	0.0676102	-0.438327	-1.34486	29	1	Brain_Spinal_cord_cervical_c-1
GSE369_PRE_VS_POST_IL6_INJECTION_SOCS3_KO_LIVER_UP	0.698391	1	0.0190436	0.274091	0.853812	33	1	Brain_Spinal_cord_cervical_c-1
GSE369_SOCS3_KO_VS_IFNG_KO_LIVER_DN	0.949811	1	0.0158776	-0.209474	-0.679328	37	1	Brain_Spinal_cord_cervical_c-1
GSE369_SOCS3_KO_VS_IFNG_KO_LIVER_UP	0.797748	1	0.018329	-0.26622	-0.786126	25	1	Brain_Spinal_cord_cervical_c-1
GSE369_SOCS3_KO_VS_WT_LIVER_DN	0.193151	1	0.043197	0.407595	1.21904	28	1	Brain_Spinal_cord_cervical_c-1
GSE369_SOCS3_KO_VS_WT_LIVER_POST_IL6_INJECTION_DN	0.154536	0.993144	0.051016	-0.397849	-1.24127	31	1	Brain_Spinal_cord_cervical_c-1
GSE369_SOCS3_KO_VS_WT_LIVER_POST_IL6_INJECTION_UP	0.566143	1	0.0222896	0.300257	0.927676	32	1	Brain_Spinal_cord_cervical_c-1
GSE369_SOCS3_KO_VS_WT_LIVER_UP	0.066289	0.982688	0.0756978	0.416493	1.36872	43	1	Brain_Spinal_cord_cervical_c-1
GSE3720_LPS_VS_PMA_STIM_VD1_GAMMADELTA_TCELL_DN	0.242293	1	0.039624	-0.408117	-1.17286	22	1	Brain_Spinal_cord_cervical_c-1
GSE3720_LPS_VS_PMA_STIM_VD1_GAMMADELTA_TCELL_UP	0.89625	1	0.0155923	0.248483	0.693839	21	1	Brain_Spinal_cord_cervical_c-1
GSE3720_LPS_VS_PMA_STIM_VD2_GAMMADELTA_TCELL_DN	0.71495	1	0.01886	0.311341	0.823503	17	1	Brain_Spinal_cord_cervical_c-1
GSE3720_LPS_VS_PMA_STIM_VD2_GAMMADELTA_TCELL_UP	0.685808	1	0.0194616	0.322019	0.840714	16	1	Brain_Spinal_cord_cervical_c-1
GSE3720_UNSTIM_VS_LPS_STIM_VD1_GAMMADELTA_TCELL_DN	0.663977	1	0.02099	-0.299754	-0.86144	22	1	Brain_Spinal_cord_cervical_c-1
GSE3720_UNSTIM_VS_LPS_STIM_VD1_GAMMADELTA_TCELL_UP	0.398038	1	0.0282506	0.346563	1.0365	28	1	Brain_Spinal_cord_cervical_c-1
GSE3720_UNSTIM_VS_LPS_STIM_VD2_GAMMADELTA_TCELL_DN	0.876761	1	0.0168414	-0.268409	-0.698015	15	1	Brain_Spinal_cord_cervical_c-1
GSE3720_UNSTIM_VS_LPS_STIM_VD2_GAMMADELTA_TCELL_UP	0.0312761	0.979757	0.117107	-0.518259	-1.53038	25	1	Brain_Spinal_cord_cervical_c-1
GSE3720_UNSTIM_VS_PMA_STIM_VD1_GAMMADELTA_TCELL_DN	0.303609	1	0.0333988	0.456338	1.12984	13	1	Brain_Spinal_cord_cervical_c-1
GSE3720_UNSTIM_VS_PMA_STIM_VD1_GAMMADELTA_TCELL_UP	0.831788	1	0.0165886	0.260773	0.750532	24	1	Brain_Spinal_cord_cervical_c-1
GSE3720_UNSTIM_VS_PMA_STIM_VD2_GAMMADELTA_TCELL_DN	0.621594	1	0.0221035	-0.292755	-0.898219	29	1	Brain_Spinal_cord_cervical_c-1
GSE3720_UNSTIM_VS_PMA_STIM_VD2_GAMMADELTA_TCELL_UP	0.0123019	0.979757	0.188069	-0.564088	-1.66571	25	1	Brain_Spinal_cord_cervical_c-1
GSE3720_VD1_VS_VD2_GAMMADELTA_TCELL_DN	0.598882	1	0.0226207	-0.325783	-0.901935	19	1	Brain_Spinal_cord_cervical_c-1
GSE3720_VD1_VS_VD2_GAMMADELTA_TCELL_UP	0.191428	1	0.0433895	0.400711	1.21861	30	1	Brain_Spinal_cord_cervical_c-1
GSE3720_VD1_VS_VD2_GAMMADELTA_TCELL_WITH_LPS_STIM_DN	0.229074	1	0.0393579	0.40426	1.18635	26	1	Brain_Spinal_cord_cervical_c-1
GSE3720_VD1_VS_VD2_GAMMADELTA_TCELL_WITH_LPS_STIM_UP	0.0648326	0.979757	0.0773125	0.472686	1.41371	28	1	Brain_Spinal_cord_cervical_c-1
GSE3720_VD1_VS_VD2_GAMMADELTA_TCELL_WITH_PMA_STIM_DN	0.209981	1	0.0429595	-0.399867	-1.1958	26	1	Brain_Spinal_cord_cervical_c-1
GSE3720_VD1_VS_VD2_GAMMADELTA_TCELL_WITH_PMA_STIM_UP	0.26909	1	0.0358838	0.423039	1.15376	19	1	Brain_Spinal_cord_cervical_c-1
GSE37301_CD4_TCELL_VS_GRANULOCYTE_MONOCYTE_PROGENITOR_DN	0.841555	1	0.016444	0.262276	0.7404	22	1	Brain_Spinal_cord_cervical_c-1
GSE37301_CD4_TCELL_VS_GRANULOCYTE_MONOCYTE_PROGENITOR_UP	0.45618	1	0.0271139	-0.370468	-0.997499	17	1	Brain_Spinal_cord_cervical_c-1
GSE37301_CD4_TCELL_VS_RAG2_KO_NK_CELL_DN	0.646304	1	0.0214213	-0.293279	-0.877048	26	1	Brain_Spinal_cord_cervical_c-1
GSE37301_CD4_TCELL_VS_RAG2_KO_NK_CELL_UP	0.328028	1	0.0332235	-0.410464	-1.10519	17	1	Brain_Spinal_cord_cervical_c-1
GSE37301_COMMON_LYMPHOID_PROGENITOR_VS_CD4_TCELL_DN	0.00209364	0.979757	0.444824	0.576194	1.80846	34	1	Brain_Spinal_cord_cervical_c-1
GSE37301_COMMON_LYMPHOID_PROGENITOR_VS_CD4_TCELL_UP	0.614533	1	0.0212135	0.319747	0.89283	21	1	Brain_Spinal_cord_cervical_c-1
GSE37301_COMMON_LYMPHOID_PROGENITOR_VS_GRAN_MONO_PROGENITOR_DN	0.538991	1	0.0244377	-0.31922	-0.942631	25	1	Brain_Spinal_cord_cervical_c-1
GSE37301_COMMON_LYMPHOID_PROGENITOR_VS_GRAN_MONO_PROGENITOR_UP	0.799106	1	0.0172621	0.276678	0.772569	21	1	Brain_Spinal_cord_cervical_c-1
GSE37301_COMMON_LYMPHOID_PROGENITOR_VS_PRO_BCELL_DN	0.033934	0.979757	0.10763	0.48588	1.50118	32	1	Brain_Spinal_cord_cervical_c-1
GSE37301_COMMON_LYMPHOID_PROGENITOR_VS_PRO_BCELL_UP	0.4796	1	0.0263712	-0.322897	-0.982886	28	1	Brain_Spinal_cord_cervical_c-1
GSE37301_COMMON_LYMPHOID_PROGENITOR_VS_RAG2_KO_NK_CELL_DN	0.827536	1	0.0176825	-0.278933	-0.739616	16	1	Brain_Spinal_cord_cervical_c-1
GSE37301_COMMON_LYMPHOID_PROGENITOR_VS_RAG2_KO_NK_CELL_UP	0.234417	1	0.04039	-0.427441	-1.18338	19	1	Brain_Spinal_cord_cervical_c-1
GSE37301_GRANULOCYTE_MONOCYTE_PROGENITOR_VS_RAG2_KO_NK_CELL_DN	0.411426	1	0.027604	0.332567	1.0275	32	1	Brain_Spinal_cord_cervical_c-1
GSE37301_GRANULOCYTE_MONOCYTE_PROGENITOR_VS_RAG2_KO_NK_CELL_UP	0.434173	1	0.0267104	0.333182	1.01324	30	1	Brain_Spinal_cord_cervical_c-1
GSE37301_HEMATOPOIETIC_STEM_CELL_VS_CD4_TCELL_DN	0.231008	1	0.0392827	0.423662	1.18299	21	1	Brain_Spinal_cord_cervical_c-1
GSE37301_HEMATOPOIETIC_STEM_CELL_VS_CD4_TCELL_UP	0.372194	1	0.0307251	-0.371186	-1.05724	21	1	Brain_Spinal_cord_cervical_c-1
GSE37301_HEMATOPOIETIC_STEM_CELL_VS_COMMON_LYMPHOID_PROGENITOR_DN	0.523297	1	0.0248131	-0.318656	-0.952939	26	1	Brain_Spinal_cord_cervical_c-1
GSE37301_HEMATOPOIETIC_STEM_CELL_VS_COMMON_LYMPHOID_PROGENITOR_UP	0.943545	1	0.0147291	0.218329	0.647737	27	1	Brain_Spinal_cord_cervical_c-1
GSE37301_HEMATOPOIETIC_STEM_CELL_VS_GRAN_MONO_PROGENITOR_DN	0.234161	1	0.0404101	-0.449696	-1.19241	16	1	Brain_Spinal_cord_cervical_c-1
GSE37301_HEMATOPOIETIC_STEM_CELL_VS_GRAN_MONO_PROGENITOR_UP	0.823348	1	0.0167486	0.28763	0.737864	15	1	Brain_Spinal_cord_cervical_c-1
GSE37301_HEMATOPOIETIC_STEM_CELL_VS_LYMPHOID_PRIMED_MPP_DN	0.653966	1	0.0212381	-0.292016	-0.87327	26	1	Brain_Spinal_cord_cervical_c-1
GSE37301_HEMATOPOIETIC_STEM_CELL_VS_LYMPHOID_PRIMED_MPP_UP	0.254982	1	0.0370359	0.412047	1.1632	22	1	Brain_Spinal_cord_cervical_c-1
GSE37301_HEMATOPOIETIC_STEM_CELL_VS_MULTIPOTENT_PROGENITOR_DN	0.959538	1	0.0144866	0.20916	0.620534	27	1	Brain_Spinal_cord_cervical_c-1
GSE37301_HEMATOPOIETIC_STEM_CELL_VS_MULTIPOTENT_PROGENITOR_UP	0.918746	1	0.0151722	0.236426	0.667426	22	1	Brain_Spinal_cord_cervical_c-1
GSE37301_HEMATOPOIETIC_STEM_CELL_VS_PRO_BCELL_DN	0.791032	1	0.0184577	-0.257671	-0.803923	31	1	Brain_Spinal_cord_cervical_c-1
GSE37301_HEMATOPOIETIC_STEM_CELL_VS_PRO_BCELL_UP	0.229319	1	0.0392265	0.394902	1.18107	28	1	Brain_Spinal_cord_cervical_c-1
GSE37301_HEMATOPOIETIC_STEM_CELL_VS_RAG2_KO_NK_CELL_DN	0.785506	1	0.0175141	0.2794	0.780169	21	1	Brain_Spinal_cord_cervical_c-1
GSE37301_HEMATOPOIETIC_STEM_CELL_VS_RAG2_KO_NK_CELL_UP	0.735697	1	0.0194531	-0.279885	-0.820191	24	1	Brain_Spinal_cord_cervical_c-1
GSE37301_LYMPHOID_PRIMED_MPP_VS_CD4_TCELL_DN	0.211524	1	0.0409429	0.376163	1.18585	35	1	Brain_Spinal_cord_cervical_c-1
GSE37301_LYMPHOID_PRIMED_MPP_VS_CD4_TCELL_UP	0.738455	1	0.0193811	-0.29448	-0.81527	19	1	Brain_Spinal_cord_cervical_c-1
GSE37301_LYMPHOID_PRIMED_MPP_VS_COMMON_LYMPHOID_PROGENITOR_DN	0.962849	1	0.0143482	0.20412	0.635848	33	1	Brain_Spinal_cord_cervical_c-1
GSE37301_LYMPHOID_PRIMED_MPP_VS_COMMON_LYMPHOID_PROGENITOR_UP	0.850634	1	0.017348	-0.246069	-0.754979	29	1	Brain_Spinal_cord_cervical_c-1
GSE37301_LYMPHOID_PRIMED_MPP_VS_GRAN_MONO_PROGENITOR_DN	0.0806421	0.993144	0.0683519	0.405612	1.33296	43	1	Brain_Spinal_cord_cervical_c-1
GSE37301_LYMPHOID_PRIMED_MPP_VS_GRAN_MONO_PROGENITOR_UP	0.284775	1	0.0347322	0.401999	1.13483	22	1	Brain_Spinal_cord_cervical_c-1
GSE37301_LYMPHOID_PRIMED_MPP_VS_PRO_BCELL_DN	0.410927	1	0.0276862	0.343574	1.02756	28	1	Brain_Spinal_cord_cervical_c-1
GSE37301_LYMPHOID_PRIMED_MPP_VS_PRO_BCELL_UP	0.332846	1	0.033149	-0.344184	-1.0826	32	1	Brain_Spinal_cord_cervical_c-1
GSE37301_LYMPHOID_PRIMED_MPP_VS_RAG2_KO_NK_CELL_DN	0.378473	1	0.0293362	0.376486	1.05126	21	1	Brain_Spinal_cord_cervical_c-1
GSE37301_LYMPHOID_PRIMED_MPP_VS_RAG2_KO_NK_CELL_UP	0.721815	1	0.0186712	0.289066	0.825264	23	1	Brain_Spinal_cord_cervical_c-1
GSE37301_MULTIPOTENT_PROGENITOR_VS_CD4_TCELL_DN	0.81645	1	0.0180413	-0.245199	-0.78739	35	1	Brain_Spinal_cord_cervical_c-1
GSE37301_MULTIPOTENT_PROGENITOR_VS_CD4_TCELL_UP	0.470075	1	0.0266875	-0.327432	-0.986941	27	1	Brain_Spinal_cord_cervical_c-1
GSE37301_MULTIPOTENT_PROGENITOR_VS_COMMON_LYMPHOID_PROGENITOR_DN	0.604187	1	0.0212972	0.295957	0.907708	31	1	Brain_Spinal_cord_cervical_c-1
GSE37301_MULTIPOTENT_PROGENITOR_VS_COMMON_LYMPHOID_PROGENITOR_UP	0.568336	1	0.0223594	0.313514	0.920044	26	1	Brain_Spinal_cord_cervical_c-1
GSE37301_MULTIPOTENT_PROGENITOR_VS_GRAN_MONO_PROGENITOR_DN	0.758548	1	0.0178606	0.275997	0.803986	25	1	Brain_Spinal_cord_cervical_c-1
GSE37301_MULTIPOTENT_PROGENITOR_VS_GRAN_MONO_PROGENITOR_UP	0.192957	1	0.0451751	-0.387576	-1.19925	30	1	Brain_Spinal_cord_cervical_c-1
GSE37301_MULTIPOTENT_PROGENITOR_VS_LYMPHOID_PRIMED_MPP_DN	0.409557	1	0.0278438	0.363583	1.02639	22	1	Brain_Spinal_cord_cervical_c-1
GSE37301_MULTIPOTENT_PROGENITOR_VS_LYMPHOID_PRIMED_MPP_UP	0.285152	1	0.0361102	-0.376394	-1.1256	26	1	Brain_Spinal_cord_cervical_c-1
GSE37301_MULTIPOTENT_PROGENITOR_VS_PRO_BCELL_DN	0.433181	1	0.0281477	-0.333167	-1.01415	28	1	Brain_Spinal_cord_cervical_c-1
GSE37301_MULTIPOTENT_PROGENITOR_VS_PRO_BCELL_UP	0.464485	1	0.0268332	-0.357238	-0.989018	19	1	Brain_Spinal_cord_cervical_c-1
GSE37301_MULTIPOTENT_PROGENITOR_VS_RAG2_KO_NK_CELL_DN	0.860297	1	0.0158872	0.239911	0.752994	34	1	Brain_Spinal_cord_cervical_c-1
GSE37301_MULTIPOTENT_PROGENITOR_VS_RAG2_KO_NK_CELL_UP	0.327888	1	0.031816	0.359363	1.09287	30	1	Brain_Spinal_cord_cervical_c-1
GSE37301_PRO_BCELL_VS_CD4_TCELL_DN	0.658257	1	0.021243	-0.294589	-0.869896	25	1	Brain_Spinal_cord_cervical_c-1
GSE37301_PRO_BCELL_VS_CD4_TCELL_UP	0.877945	1	0.0158041	0.245927	0.707803	24	1	Brain_Spinal_cord_cervical_c-1
GSE37301_PRO_BCELL_VS_GRANULOCYTE_MONOCYTE_PROGENITOR_DN	0.619653	1	0.0209563	0.301388	0.894156	27	1	Brain_Spinal_cord_cervical_c-1
GSE37301_PRO_BCELL_VS_GRANULOCYTE_MONOCYTE_PROGENITOR_UP	0.347898	1	0.0321116	-0.388815	-1.07644	19	1	Brain_Spinal_cord_cervical_c-1
GSE37301_PRO_BCELL_VS_RAG2_KO_NK_CELL_DN	0.732464	1	0.0194914	-0.285585	-0.820724	22	1	Brain_Spinal_cord_cervical_c-1
GSE37301_PRO_BCELL_VS_RAG2_KO_NK_CELL_UP	0.128814	0.993144	0.053988	0.459029	1.32113	24	1	Brain_Spinal_cord_cervical_c-1
GSE37301_RAG2_KO_VS_RAG2_AND_ETS1_KO_NK_CELL_DN	0.919841	1	0.0162943	-0.221127	-0.710089	35	1	Brain_Spinal_cord_cervical_c-1
GSE37301_RAG2_KO_VS_RAG2_AND_ETS1_KO_NK_CELL_UP	0.234424	1	0.0405315	-0.375365	-1.16146	30	1	Brain_Spinal_cord_cervical_c-1
GSE37319_WT_VS_RC3H1_KO_CD44LOW_CD8_TCELL_DN	0.54339	1	0.0230007	0.368359	0.930282	14	1	Brain_Spinal_cord_cervical_c-1
GSE37319_WT_VS_RC3H1_KO_CD44LOW_CD8_TCELL_UP	0.573377	1	0.0232878	-0.340928	-0.917963	17	1	Brain_Spinal_cord_cervical_c-1
GSE37336_LY6C_POS_VS_NEG_NAIVE_CD4_TCELL_DN	0.415098	1	0.0274818	0.351565	1.02412	25	1	Brain_Spinal_cord_cervical_c-1
GSE37336_LY6C_POS_VS_NEG_NAIVE_CD4_TCELL_UP	0.0585734	0.979757	0.0816849	0.493412	1.44798	26	1	Brain_Spinal_cord_cervical_c-1
GSE37416_0H_VS_12H_F_TULARENSIS_LVS_NEUTROPHIL_DN	0.750628	1	0.0181098	0.290636	0.802429	20	1	Brain_Spinal_cord_cervical_c-1
GSE37416_0H_VS_12H_F_TULARENSIS_LVS_NEUTROPHIL_UP	0.974354	1	0.0154053	-0.201107	-0.593854	25	1	Brain_Spinal_cord_cervical_c-1
GSE37416_0H_VS_24H_F_TULARENSIS_LVS_NEUTROPHIL_DN	0.0330116	0.979757	0.109541	0.541533	1.54604	23	1	Brain_Spinal_cord_cervical_c-1
GSE37416_0H_VS_24H_F_TULARENSIS_LVS_NEUTROPHIL_UP	0.947613	1	0.0147144	0.217624	0.638644	26	1	Brain_Spinal_cord_cervical_c-1
GSE37416_0H_VS_3H_F_TULARENSIS_LVS_NEUTROPHIL_DN	0.741979	1	0.0182786	0.311393	0.798826	15	1	Brain_Spinal_cord_cervical_c-1
GSE37416_0H_VS_3H_F_TULARENSIS_LVS_NEUTROPHIL_UP	0.544399	1	0.0230576	0.332344	0.9382	22	1	Brain_Spinal_cord_cervical_c-1
GSE37416_0H_VS_48H_F_TULARENSIS_LVS_NEUTROPHIL_DN	0.207423	1	0.0416238	0.412084	1.20931	26	1	Brain_Spinal_cord_cervical_c-1
GSE37416_0H_VS_48H_F_TULARENSIS_LVS_NEUTROPHIL_UP	0.581501	1	0.0231147	-0.314477	-0.913937	23	1	Brain_Spinal_cord_cervical_c-1
GSE37416_0H_VS_6H_F_TULARENSIS_LVS_NEUTROPHIL_DN	0.00828329	0.979757	0.229089	-0.63408	-1.73148	18	1	Brain_Spinal_cord_cervical_c-1
GSE37416_0H_VS_6H_F_TULARENSIS_LVS_NEUTROPHIL_UP	0.123121	0.993144	0.0552418	0.443796	1.31665	27	1	Brain_Spinal_cord_cervical_c-1
GSE37416_12H_VS_24H_F_TULARENSIS_LVS_NEUTROPHIL_DN	0.912273	1	0.0163506	-0.227548	-0.704082	30	1	Brain_Spinal_cord_cervical_c-1
GSE37416_12H_VS_24H_F_TULARENSIS_LVS_NEUTROPHIL_UP	0.636044	1	0.0216581	-0.305257	-0.877255	22	1	Brain_Spinal_cord_cervical_c-1
GSE37416_12H_VS_48H_F_TULARENSIS_LVS_NEUTROPHIL_DN	0.742714	1	0.0193726	-0.269891	-0.821538	28	1	Brain_Spinal_cord_cervical_c-1
GSE37416_12H_VS_48H_F_TULARENSIS_LVS_NEUTROPHIL_UP	0.242481	1	0.0396624	-0.479743	-1.19583	13	1	Brain_Spinal_cord_cervical_c-1
GSE37416_CTRL_VS_0H_F_TULARENSIS_LVS_NEUTROPHIL_DN	0.812552	1	0.0180072	-0.259088	-0.780939	27	1	Brain_Spinal_cord_cervical_c-1
GSE37416_CTRL_VS_0H_F_TULARENSIS_LVS_NEUTROPHIL_UP	0.574032	1	0.0232994	-0.335723	-0.916758	18	1	Brain_Spinal_cord_cervical_c-1
GSE37416_CTRL_VS_12H_F_TULARENSIS_LVS_NEUTROPHIL_DN	0.54556	1	0.0229894	0.328433	0.937653	23	1	Brain_Spinal_cord_cervical_c-1
GSE37416_CTRL_VS_12H_F_TULARENSIS_LVS_NEUTROPHIL_UP	0.872098	1	0.0169314	-0.247736	-0.725978	24	1	Brain_Spinal_cord_cervical_c-1
GSE37416_CTRL_VS_24H_F_TULARENSIS_LVS_NEUTROPHIL_DN	0.271809	1	0.0357793	0.410528	1.14632	21	1	Brain_Spinal_cord_cervical_c-1
GSE37416_CTRL_VS_24H_F_TULARENSIS_LVS_NEUTROPHIL_UP	0.0271415	0.979757	0.120855	0.509677	1.53808	29	1	Brain_Spinal_cord_cervical_c-1
GSE37416_CTRL_VS_3H_F_TULARENSIS_LVS_NEUTROPHIL_DN	0.333077	1	0.0315047	0.374092	1.08974	25	1	Brain_Spinal_cord_cervical_c-1
GSE37416_CTRL_VS_3H_F_TULARENSIS_LVS_NEUTROPHIL_UP	0.837281	1	0.0174344	-0.261485	-0.744779	21	1	Brain_Spinal_cord_cervical_c-1
GSE37416_CTRL_VS_48H_F_TULARENSIS_LVS_NEUTROPHIL_DN	0.789766	1	0.0172337	0.251063	0.807838	39	1	Brain_Spinal_cord_cervical_c-1
GSE37416_CTRL_VS_48H_F_TULARENSIS_LVS_NEUTROPHIL_UP	0.422137	1	0.0272247	0.338216	1.02065	29	1	Brain_Spinal_cord_cervical_c-1
GSE37416_CTRL_VS_6H_F_TULARENSIS_LVS_NEUTROPHIL_DN	0.0789575	0.993144	0.0699072	0.492893	1.40718	23	1	Brain_Spinal_cord_cervical_c-1
GSE37416_CTRL_VS_6H_F_TULARENSIS_LVS_NEUTROPHIL_UP	0.33757	1	0.0328187	-0.349781	-1.0823	30	1	Brain_Spinal_cord_cervical_c-1
GSE37532_TREG_VS_TCONV_CD4_TCELL_FROM_LN_DN	0.416005	1	0.02894	-0.325607	-1.02417	32	1	Brain_Spinal_cord_cervical_c-1
GSE37532_TREG_VS_TCONV_CD4_TCELL_FROM_LN_UP	0.783857	1	0.0185561	-0.259836	-0.797218	29	1	Brain_Spinal_cord_cervical_c-1
GSE37532_TREG_VS_TCONV_CD4_TCELL_FROM_VISCERAL_ADIPOSE_TISSUE_DN	0.689893	1	0.0192216	0.272152	0.857955	35	1	Brain_Spinal_cord_cervical_c-1
GSE37532_TREG_VS_TCONV_CD4_TCELL_FROM_VISCERAL_ADIPOSE_TISSUE_UP	0.247972	1	0.0375967	0.405496	1.16706	24	1	Brain_Spinal_cord_cervical_c-1
GSE37532_TREG_VS_TCONV_PPARG_KO_CD4_TCELL_FROM_LN_DN	0.141311	0.993144	0.0513917	0.438278	1.28618	26	1	Brain_Spinal_cord_cervical_c-1
GSE37532_TREG_VS_TCONV_PPARG_KO_CD4_TCELL_FROM_LN_UP	0.731787	1	0.0183639	0.269794	0.833559	32	1	Brain_Spinal_cord_cervical_c-1
GSE37532_TREG_VS_TCONV_PPARG_KO_CD4_TCELL_FROM_VISCERAL_ADIPOSE_TISSUE_DN	0.929079	1	0.014916	0.222347	0.676184	30	1	Brain_Spinal_cord_cervical_c-1
GSE37532_TREG_VS_TCONV_PPARG_KO_CD4_TCELL_FROM_VISCERAL_ADIPOSE_TISSUE_UP	0.859391	1	0.0171309	-0.263799	-0.720354	18	1	Brain_Spinal_cord_cervical_c-1
GSE37532_VISCERAL_ADIPOSE_TISSUE_VS_LN_DERIVED_PPARG_KO_TCONV_CD4_TCELL_UP	0.74283	1	0.0182016	0.272967	0.823747	29	1	Brain_Spinal_cord_cervical_c-1
GSE37532_VISCERAL_ADIPOSE_TISSUE_VS_LN_DERIVED_PPARG_KO_TREG_CD4_TCELL_DN	0.495841	1	0.0245788	0.342495	0.966855	22	1	Brain_Spinal_cord_cervical_c-1
GSE37532_VISCERAL_ADIPOSE_TISSUE_VS_LN_DERIVED_PPARG_KO_TREG_CD4_TCELL_UP	0.765982	1	0.0174452	0.250177	0.830608	45	1	Brain_Spinal_cord_cervical_c-1
GSE37532_VISCERAL_ADIPOSE_TISSUE_VS_LN_DERIVED_TREG_CD4_TCELL_DN	0.151627	0.993144	0.0495153	0.487204	1.28867	17	1	Brain_Spinal_cord_cervical_c-1
GSE37532_VISCERAL_ADIPOSE_TISSUE_VS_LN_DERIVED_TREG_CD4_TCELL_UP	0.236613	1	0.0386398	0.428033	1.18177	20	1	Brain_Spinal_cord_cervical_c-1
GSE37532_WT_VS_PPARG_KO_LN_TCONV_DN	0.0606936	0.979757	0.0800618	0.484103	1.43624	27	1	Brain_Spinal_cord_cervical_c-1
GSE37532_WT_VS_PPARG_KO_LN_TCONV_UP	0.246056	1	0.0376809	0.389664	1.16541	28	1	Brain_Spinal_cord_cervical_c-1
GSE37532_WT_VS_PPARG_KO_LN_TREG_DN	0.855775	1	0.0172657	-0.276431	-0.705095	14	1	Brain_Spinal_cord_cervical_c-1
GSE37532_WT_VS_PPARG_KO_LN_TREG_UP	0.858496	1	0.016143	0.262882	0.725801	20	1	Brain_Spinal_cord_cervical_c-1
GSE37532_WT_VS_PPARG_KO_VISCERAL_ADIPOSE_TISSUE_TCONV_DN	0.69528	1	0.019019	0.272206	0.854354	34	1	Brain_Spinal_cord_cervical_c-1
GSE37532_WT_VS_PPARG_KO_VISCERAL_ADIPOSE_TISSUE_TCONV_UP	0.308173	1	0.0346494	-0.375546	-1.10896	25	1	Brain_Spinal_cord_cervical_c-1
GSE37532_WT_VS_PPARG_KO_VISCERAL_ADIPOSE_TISSUE_TREG_DN	0.348453	1	0.0306629	0.353882	1.07619	30	1	Brain_Spinal_cord_cervical_c-1
GSE37532_WT_VS_PPARG_KO_VISCERAL_ADIPOSE_TISSUE_TREG_UP	0.180572	0.997286	0.0449347	0.432644	1.24519	24	1	Brain_Spinal_cord_cervical_c-1
GSE37533_PPARG1_FOXP3_VS_FOXP3_TRANSDUCED_CD4_TCELL_DN	0.692977	1	0.0193137	0.29819	0.841783	22	1	Brain_Spinal_cord_cervical_c-1
GSE37533_PPARG1_FOXP3_VS_FOXP3_TRANSDUCED_CD4_TCELL_PIOGLITAZONE_TREATED_DN	0.549971	1	0.0228821	0.317197	0.930853	26	1	Brain_Spinal_cord_cervical_c-1
GSE37533_PPARG1_FOXP3_VS_FOXP3_TRANSDUCED_CD4_TCELL_PIOGLITAZONE_TREATED_UP	0.502406	1	0.0242793	0.319827	0.965156	29	1	Brain_Spinal_cord_cervical_c-1
GSE37533_PPARG1_FOXP3_VS_FOXP3_TRANSDUCED_CD4_TCELL_UP	0.625503	1	0.0207373	0.279566	0.903339	40	1	Brain_Spinal_cord_cervical_c-1
GSE37533_PPARG1_FOXP3_VS_PPARG2_FOXP3_TRANSDUCED_CD4_TCELL_DN	0.05862	0.979757	0.0814078	0.469114	1.42663	30	1	Brain_Spinal_cord_cervical_c-1
GSE37533_PPARG1_FOXP3_VS_PPARG2_FOXP3_TRANSDUCED_CD4_TCELL_PIOGLITAZONE_TREATED_DN	0.476758	1	0.0251123	0.337559	0.983317	25	1	Brain_Spinal_cord_cervical_c-1
GSE37533_PPARG1_FOXP3_VS_PPARG2_FOXP3_TRANSDUCED_CD4_TCELL_PIOGLITAZONE_TREATED_UP	0.00891746	0.979757	0.220823	-0.593613	-1.72516	23	1	Brain_Spinal_cord_cervical_c-1
GSE37533_PPARG1_FOXP3_VS_PPARG2_FOXP3_TRANSDUCED_CD4_TCELL_UP	0.571922	1	0.0221564	0.301596	0.925003	31	1	Brain_Spinal_cord_cervical_c-1
GSE37533_PPARG2_FOXP3_VS_FOXP3_TRANSDUCED_CD4_TCELL_DN	0.878443	1	0.0168104	-0.25692	-0.70157	18	1	Brain_Spinal_cord_cervical_c-1
GSE37533_PPARG2_FOXP3_VS_FOXP3_TRANSDUCED_CD4_TCELL_PIOGLITAZONE_TREATED_DN	0.760544	1	0.0177936	0.264406	0.816909	32	1	Brain_Spinal_cord_cervical_c-1
GSE37533_PPARG2_FOXP3_VS_FOXP3_TRANSDUCED_CD4_TCELL_PIOGLITAZONE_TREATED_UP	0.65141	1	0.0202246	0.302955	0.871935	24	1	Brain_Spinal_cord_cervical_c-1
GSE37533_PPARG2_FOXP3_VS_FOXP3_TRANSDUCED_CD4_TCELL_UP	0.748502	1	0.0181518	0.291258	0.804145	20	1	Brain_Spinal_cord_cervical_c-1
GSE37533_UNTREATED_VS_PIOGLIZATONE_TREATED_CD4_TCELL_FOXP3_TRASDUCED_CD4_TCELL_DN	0.62118	1	0.0208797	0.29396	0.893966	30	1	Brain_Spinal_cord_cervical_c-1
GSE37533_UNTREATED_VS_PIOGLIZATONE_TREATED_CD4_TCELL_FOXP3_TRASDUCED_CD4_TCELL_UP	0.377641	1	0.0291689	0.36182	1.05399	25	1	Brain_Spinal_cord_cervical_c-1
GSE37533_UNTREATED_VS_PIOGLIZATONE_TREATED_CD4_TCELL_PPARG1_AND_FOXP3_TRASDUCED_DN	0.825038	1	0.0165785	0.247241	0.779423	35	1	Brain_Spinal_cord_cervical_c-1
GSE37533_UNTREATED_VS_PIOGLIZATONE_TREATED_CD4_TCELL_PPARG1_AND_FOXP3_TRASDUCED_UP	0.499689	1	0.0255855	-0.344323	-0.965901	20	1	Brain_Spinal_cord_cervical_c-1
GSE37533_UNTREATED_VS_PIOGLIZATONE_TREATED_CD4_TCELL_PPARG2_AND_FOXP3_TRASDUCED_DN	0.907641	1	0.016334	-0.232295	-0.694676	26	1	Brain_Spinal_cord_cervical_c-1
GSE37533_UNTREATED_VS_PIOGLIZATONE_TREATED_CD4_TCELL_PPARG2_AND_FOXP3_TRASDUCED_UP	0.867784	1	0.0169766	-0.252083	-0.724443	22	1	Brain_Spinal_cord_cervical_c-1
GSE37534_GW1929_VS_PIOGLITAZONE_TREATED_CD4_TCELL_PPARG1_FOXP3_TRANSDUCED_DN	0.321353	1	0.0322038	0.361438	1.09917	30	1	Brain_Spinal_cord_cervical_c-1
GSE37534_GW1929_VS_PIOGLITAZONE_TREATED_CD4_TCELL_PPARG1_FOXP3_TRANSDUCED_UP	0.433009	1	0.0280625	-0.339106	-1.01409	26	1	Brain_Spinal_cord_cervical_c-1
GSE37534_GW1929_VS_ROSIGLITAZONE_TREATED_CD4_TCELL_PPARG1_FOXP3_TRANSDUCED_DN	0.544626	1	0.0241541	-0.314266	-0.939809	26	1	Brain_Spinal_cord_cervical_c-1
GSE37534_GW1929_VS_ROSIGLITAZONE_TREATED_CD4_TCELL_PPARG1_FOXP3_TRANSDUCED_UP	0.225766	1	0.0412585	-0.462251	-1.20212	15	1	Brain_Spinal_cord_cervical_c-1
GSE37534_PIOGLITAZONE_VS_ROSIGLITAZONE_TREATED_CD4_TCELL_PPARG1_FOXP3_TRANSDUCED_DN	0.978102	1	0.0141657	0.195741	0.570198	25	1	Brain_Spinal_cord_cervical_c-1
GSE37534_PIOGLITAZONE_VS_ROSIGLITAZONE_TREATED_CD4_TCELL_PPARG1_FOXP3_TRANSDUCED_UP	0.914867	1	0.0164006	-0.2198	-0.717435	38	1	Brain_Spinal_cord_cervical_c-1
GSE37534_UNTREATED_VS_GW1929_TREATED_CD4_TCELL_PPARG1_AND_FOXP3_TRASDUCED_DN	0.711043	1	0.0188438	0.281367	0.841511	28	1	Brain_Spinal_cord_cervical_c-1
GSE37534_UNTREATED_VS_GW1929_TREATED_CD4_TCELL_PPARG1_AND_FOXP3_TRASDUCED_UP	0.0976725	0.993144	0.0650003	-0.444511	-1.33984	27	1	Brain_Spinal_cord_cervical_c-1
GSE37534_UNTREATED_VS_PIOGLITAZONE_TREATED_CD4_TCELL_PPARG1_AND_FOXP3_TRASDUCED_DN	0.50404	1	0.0242165	0.322708	0.965154	28	1	Brain_Spinal_cord_cervical_c-1
GSE37534_UNTREATED_VS_PIOGLITAZONE_TREATED_CD4_TCELL_PPARG1_AND_FOXP3_TRASDUCED_UP	0.389583	1	0.0286173	0.343472	1.04454	30	1	Brain_Spinal_cord_cervical_c-1
GSE37534_UNTREATED_VS_ROSIGLITAZONE_TREATED_CD4_TCELL_PPARG1_AND_FOXP3_TRASDUCED_DN	0.597881	1	0.0215114	0.305194	0.905449	27	1	Brain_Spinal_cord_cervical_c-1
GSE37534_UNTREATED_VS_ROSIGLITAZONE_TREATED_CD4_TCELL_PPARG1_AND_FOXP3_TRASDUCED_UP	0.709704	1	0.0199694	-0.290299	-0.83427	22	1	Brain_Spinal_cord_cervical_c-1
GSE37563_WT_VS_CTLA4_KO_CD4_TCELL_D4_POST_IMMUNIZATION_DN	0.752755	1	0.0180679	0.276832	0.812398	26	1	Brain_Spinal_cord_cervical_c-1
GSE37563_WT_VS_CTLA4_KO_CD4_TCELL_D4_POST_IMMUNIZATION_UP	0.423099	1	0.0272725	0.36006	1.01644	22	1	Brain_Spinal_cord_cervical_c-1
GSE37605_C57BL6_VS_NOD_FOXP3_FUSION_GFP_TCONV_DN	0.801986	1	0.0181365	-0.26999	-0.775906	22	1	Brain_Spinal_cord_cervical_c-1
GSE37605_C57BL6_VS_NOD_FOXP3_FUSION_GFP_TCONV_UP	0.93776	1	0.0159354	-0.219948	-0.669512	28	1	Brain_Spinal_cord_cervical_c-1
GSE37605_C57BL6_VS_NOD_FOXP3_FUSION_GFP_TREG_DN	0.165569	0.993144	0.047198	0.480331	1.27049	17	1	Brain_Spinal_cord_cervical_c-1
GSE37605_C57BL6_VS_NOD_FOXP3_FUSION_GFP_TREG_UP	0.54971	1	0.0240054	-0.358605	-0.932578	15	1	Brain_Spinal_cord_cervical_c-1
GSE37605_C57BL6_VS_NOD_FOXP3_IRES_GFP_TCONV_DN	0.404119	1	0.0281562	0.369607	1.03205	21	1	Brain_Spinal_cord_cervical_c-1
GSE37605_C57BL6_VS_NOD_FOXP3_IRES_GFP_TCONV_UP	0.838996	1	0.0164574	0.259794	0.741695	23	1	Brain_Spinal_cord_cervical_c-1
GSE37605_C57BL6_VS_NOD_FOXP3_IRES_GFP_TREG_DN	0.58965	1	0.0217039	0.304524	0.910769	28	1	Brain_Spinal_cord_cervical_c-1
GSE37605_FOXP3_FUSION_GFP_VS_IRES_GFP_TREG_C57BL6_DN	0.461657	1	0.0257049	0.334535	0.992498	27	1	Brain_Spinal_cord_cervical_c-1
GSE37605_FOXP3_FUSION_GFP_VS_IRES_GFP_TREG_C57BL6_UP	0.820855	1	0.0168069	0.267974	0.756484	22	1	Brain_Spinal_cord_cervical_c-1
GSE37605_FOXP3_FUSION_GFP_VS_IRES_GFP_TREG_NOD_DN	0.22863	1	0.040839	-0.417613	-1.18947	21	1	Brain_Spinal_cord_cervical_c-1
GSE37605_FOXP3_FUSION_GFP_VS_IRES_GFP_TREG_NOD_UP	0.0765513	0.992168	0.071095	0.513696	1.41828	20	1	Brain_Spinal_cord_cervical_c-1
GSE37605_NOD_VS_C57BL6_IRES_GFP_TREG_DN	0.0360453	0.979757	0.108256	-0.535666	-1.52572	21	1	Brain_Spinal_cord_cervical_c-1
GSE37605_NOD_VS_C57BL6_IRES_GFP_TREG_UP	0.798769	1	0.0171239	0.262659	0.78556	28	1	Brain_Spinal_cord_cervical_c-1
GSE37605_TREG_VS_TCONV_C57BL6_FOXP3_FUSION_GFP_DN	0.453759	1	0.0271455	-0.350808	-0.999195	21	1	Brain_Spinal_cord_cervical_c-1
GSE37605_TREG_VS_TCONV_C57BL6_FOXP3_FUSION_GFP_UP	0.455354	1	0.0259903	0.388004	0.995357	15	1	Brain_Spinal_cord_cervical_c-1
GSE37605_TREG_VS_TCONV_C57BL6_FOXP3_IRES_GFP_DN	0.308195	1	0.033038	0.371258	1.11036	28	1	Brain_Spinal_cord_cervical_c-1
GSE37605_TREG_VS_TCONV_C57BL6_FOXP3_IRES_GFP_UP	0.725111	1	0.0186234	0.304336	0.81611	18	1	Brain_Spinal_cord_cervical_c-1
GSE37605_TREG_VS_TCONV_NOD_FOXP3_FUSION_GFP_DN	0.531625	1	0.0245209	-0.351035	-0.945175	17	1	Brain_Spinal_cord_cervical_c-1
GSE37605_TREG_VS_TCONV_NOD_FOXP3_FUSION_GFP_UP	0.363788	1	0.0313517	-0.422349	-1.07729	14	1	Brain_Spinal_cord_cervical_c-1
GSE38304_MYC_NEG_VS_POS_GC_BCELL_DN	0.593175	1	0.0215568	0.295676	0.913522	32	1	Brain_Spinal_cord_cervical_c-1
GSE38304_MYC_NEG_VS_POS_GC_BCELL_UP	0.968134	1	0.0143913	0.207254	0.596497	24	1	Brain_Spinal_cord_cervical_c-1
GSE38681_WT_VS_LYL1_KO_LYMPHOID_PRIMED_MULTIPOTENT_PROGENITOR_DN	0.988403	1	0.0150994	-0.183621	-0.549117	26	1	Brain_Spinal_cord_cervical_c-1
GSE38681_WT_VS_LYL1_KO_LYMPHOID_PRIMED_MULTIPOTENT_PROGENITOR_UP	0.038999	0.979757	0.104652	-0.4758	-1.48447	31	1	Brain_Spinal_cord_cervical_c-1
GSE38696_LIGHT_ZONE_VS_DARK_ZONE_BCELL_DN	0.89708	1	0.0165043	-0.246346	-0.691054	20	1	Brain_Spinal_cord_cervical_c-1
GSE38696_LIGHT_ZONE_VS_DARK_ZONE_BCELL_UP	0.115018	0.993144	0.0575384	0.480529	1.34178	21	1	Brain_Spinal_cord_cervical_c-1
GSE38697_LIGHT_ZONE_VS_DARK_ZONE_BCELL_DN	0.275005	1	0.0368749	-0.407384	-1.1428	20	1	Brain_Spinal_cord_cervical_c-1
GSE38697_LIGHT_ZONE_VS_DARK_ZONE_BCELL_UP	0.309492	1	0.0330503	0.416282	1.11631	18	1	Brain_Spinal_cord_cervical_c-1
GSE39022_LN_VS_SPLEEN_DC_DN	0.822987	1	0.0166735	0.253634	0.771329	30	1	Brain_Spinal_cord_cervical_c-1
GSE39022_LN_VS_SPLEEN_DC_UP	0.505202	1	0.024204	0.325254	0.964962	27	1	Brain_Spinal_cord_cervical_c-1
GSE39110_DAY3_VS_DAY6_POST_IMMUNIZATION_CD8_TCELL_DN	0.914446	1	0.0163009	-0.229095	-0.697356	28	1	Brain_Spinal_cord_cervical_c-1
GSE39110_DAY3_VS_DAY6_POST_IMMUNIZATION_CD8_TCELL_UP	0.389743	1	0.0285996	0.358032	1.04296	25	1	Brain_Spinal_cord_cervical_c-1
GSE39110_DAY3_VS_DAY6_POST_IMMUNIZATION_CD8_TCELL_WITH_IL2_TREATMENT_DN	0.922678	1	0.0161104	-0.231188	-0.677485	24	1	Brain_Spinal_cord_cervical_c-1
GSE39110_DAY3_VS_DAY6_POST_IMMUNIZATION_CD8_TCELL_WITH_IL2_TREATMENT_UP	0.300038	1	0.0335381	0.383933	1.1184	25	1	Brain_Spinal_cord_cervical_c-1
GSE39110_UNTREATED_VS_IL2_TREATED_CD8_TCELL_DAY3_POST_IMMUNIZATION_DN	0.619383	1	0.0220877	-0.298476	-0.89259	26	1	Brain_Spinal_cord_cervical_c-1
GSE39110_UNTREATED_VS_IL2_TREATED_CD8_TCELL_DAY3_POST_IMMUNIZATION_UP	0.172546	0.993144	0.0458889	0.399819	1.23528	32	1	Brain_Spinal_cord_cervical_c-1
GSE39110_UNTREATED_VS_IL2_TREATED_CD8_TCELL_DAY6_POST_IMMUNIZATION_DN	0.0318656	0.979757	0.111555	0.533783	1.53628	24	1	Brain_Spinal_cord_cervical_c-1
GSE39110_UNTREATED_VS_IL2_TREATED_CD8_TCELL_DAY6_POST_IMMUNIZATION_UP	0.753169	1	0.0179657	0.277093	0.807177	25	1	Brain_Spinal_cord_cervical_c-1
GSE39152_BRAIN_VS_SPLEEN_CD103_NEG_MEMORY_CD8_TCELL_DN	0.561889	1	0.0237194	-0.304823	-0.935246	29	1	Brain_Spinal_cord_cervical_c-1
GSE39152_BRAIN_VS_SPLEEN_CD103_NEG_MEMORY_CD8_TCELL_UP	0.484663	1	0.0248065	0.315813	0.975737	32	1	Brain_Spinal_cord_cervical_c-1
GSE39152_CD103_NEG_VS_POS_MEMORY_CD8_TCELL_DN	0.669305	1	0.0198065	0.300986	0.859294	23	1	Brain_Spinal_cord_cervical_c-1
GSE39152_CD103_NEG_VS_POS_MEMORY_CD8_TCELL_UP	0.836747	1	0.0176604	-0.238044	-0.781647	39	1	Brain_Spinal_cord_cervical_c-1
GSE39152_SPLEEN_CD103_NEG_VS_BRAIN_CD103_POS_MEMORY_CD8_TCELL_DN	0.0746441	0.992168	0.071855	0.46508	1.39096	28	1	Brain_Spinal_cord_cervical_c-1
GSE39152_SPLEEN_CD103_NEG_VS_BRAIN_CD103_POS_MEMORY_CD8_TCELL_UP	0.957279	1	0.0155829	-0.21374	-0.621173	23	1	Brain_Spinal_cord_cervical_c-1
GSE3920_IFNA_VS_IFNB_TREATED_ENDOTHELIAL_CELL_DN	0.680359	1	0.0207326	-0.290329	-0.857319	25	1	Brain_Spinal_cord_cervical_c-1
GSE3920_IFNA_VS_IFNB_TREATED_ENDOTHELIAL_CELL_UP	0.220323	1	0.040091	0.411479	1.19865	25	1	Brain_Spinal_cord_cervical_c-1
GSE3920_IFNA_VS_IFNG_TREATED_ENDOTHELIAL_CELL_DN	0.332312	1	0.0314828	0.343051	1.08146	35	1	Brain_Spinal_cord_cervical_c-1
GSE3920_IFNA_VS_IFNG_TREATED_ENDOTHELIAL_CELL_UP	0.658897	1	0.0211988	-0.337243	-0.860207	14	1	Brain_Spinal_cord_cervical_c-1
GSE3920_IFNA_VS_IFNG_TREATED_FIBROBLAST_DN	0.801421	1	0.01705	0.257502	0.789764	31	1	Brain_Spinal_cord_cervical_c-1
GSE3920_IFNA_VS_IFNG_TREATED_FIBROBLAST_UP	0.309784	1	0.0342961	-0.389295	-1.10882	21	1	Brain_Spinal_cord_cervical_c-1
GSE3920_IFNB_VS_IFNG_TREATED_ENDOTHELIAL_CELL_DN	0.0638093	0.979757	0.0779135	0.463778	1.4104	30	1	Brain_Spinal_cord_cervical_c-1
GSE3920_IFNB_VS_IFNG_TREATED_ENDOTHELIAL_CELL_UP	0.0560247	0.979757	0.08636	-0.512798	-1.46059	21	1	Brain_Spinal_cord_cervical_c-1
GSE3920_UNTREATED_VS_IFNA_TREATED_ENDOTHELIAL_CELL_DN	0.445502	1	0.0264533	0.358515	1.00108	21	1	Brain_Spinal_cord_cervical_c-1
GSE3920_UNTREATED_VS_IFNA_TREATED_ENDOTHELIAL_CELL_UP	0.942587	1	0.0147911	0.228652	0.631294	20	1	Brain_Spinal_cord_cervical_c-1
GSE3920_UNTREATED_VS_IFNA_TREATED_FIBROBLAST_DN	0.350356	1	0.0321807	-0.332129	-1.06654	35	1	Brain_Spinal_cord_cervical_c-1
GSE3920_UNTREATED_VS_IFNA_TREATED_FIBROBLAST_UP	0.792133	1	0.018329	-0.288594	-0.765233	16	1	Brain_Spinal_cord_cervical_c-1
GSE3920_UNTREATED_VS_IFNB_TREATED_ENDOTHELIAL_CELL_DN	0.519641	1	0.0250787	-0.30522	-0.960046	32	1	Brain_Spinal_cord_cervical_c-1
GSE3920_UNTREATED_VS_IFNB_TREATED_ENDOTHELIAL_CELL_UP	0.389199	1	0.028635	0.343559	1.0448	30	1	Brain_Spinal_cord_cervical_c-1
GSE3920_UNTREATED_VS_IFNG_TREATED_ENDOTHELIAL_CELL_DN	0.996934	1	0.0138572	0.161542	0.519788	39	1	Brain_Spinal_cord_cervical_c-1
GSE3920_UNTREATED_VS_IFNG_TREATED_ENDOTHELIAL_CELL_UP	0.362775	1	0.0300175	0.41764	1.07138	15	1	Brain_Spinal_cord_cervical_c-1
GSE3920_UNTREATED_VS_IFNG_TREATED_FIBROBLAST_DN	0.104936	0.993144	0.0625245	-0.462322	-1.34361	23	1	Brain_Spinal_cord_cervical_c-1
GSE3920_UNTREATED_VS_IFNG_TREATED_FIBROBLAST_UP	0.52164	1	0.0248657	-0.319223	-0.954633	26	1	Brain_Spinal_cord_cervical_c-1
GSE39382_IL3_VS_IL3_IL33_TREATED_MAST_CELL_DN	0.434934	1	0.0268101	0.384192	1.0162	17	1	Brain_Spinal_cord_cervical_c-1
GSE39382_IL3_VS_IL3_IL33_TREATED_MAST_CELL_UP	0.741627	1	0.0193853	-0.269252	-0.826109	29	1	Brain_Spinal_cord_cervical_c-1
GSE39556_CD8A_DC_VS_NK_CELL_DN	0.868919	1	0.0159483	0.251989	0.719412	23	1	Brain_Spinal_cord_cervical_c-1
GSE39556_CD8A_DC_VS_NK_CELL_MOUSE_3H_POST_POLYIC_INJ_DN	0.545813	1	0.0241354	-0.318748	-0.934076	24	1	Brain_Spinal_cord_cervical_c-1
GSE39556_CD8A_DC_VS_NK_CELL_MOUSE_3H_POST_POLYIC_INJ_UP	0.723548	1	0.0185837	0.278849	0.833982	28	1	Brain_Spinal_cord_cervical_c-1
GSE39556_CD8A_DC_VS_NK_CELL_UP	0.0577071	0.979757	0.0819647	0.46382	1.43302	32	1	Brain_Spinal_cord_cervical_c-1
GSE39556_UNTREATED_VS_3H_POLYIC_INJ_MOUSE_CD8A_DC_DN	0.799229	1	0.017138	0.264038	0.783347	27	1	Brain_Spinal_cord_cervical_c-1
GSE39556_UNTREATED_VS_3H_POLYIC_INJ_MOUSE_CD8A_DC_UP	0.61489	1	0.0222255	-0.307768	-0.894438	23	1	Brain_Spinal_cord_cervical_c-1
GSE39556_UNTREATED_VS_3H_POLYIC_INJ_MOUSE_NK_CELL_DN	0.526387	1	0.0235877	0.343025	0.94707	20	1	Brain_Spinal_cord_cervical_c-1
GSE39556_UNTREATED_VS_3H_POLYIC_INJ_MOUSE_NK_CELL_UP	0.222963	1	0.0416892	-0.378714	-1.17182	30	1	Brain_Spinal_cord_cervical_c-1
GSE39820_CTRL_VS_IL1B_IL6_CD4_TCELL_DN	0.247824	1	0.0376472	0.414581	1.17035	22	1	Brain_Spinal_cord_cervical_c-1
GSE39820_CTRL_VS_IL1B_IL6_CD4_TCELL_UP	0.992617	1	0.0141176	0.178743	0.499105	21	1	Brain_Spinal_cord_cervical_c-1
GSE39820_CTRL_VS_IL1B_IL6_IL23A_CD4_TCELL_DN	0.129819	0.993144	0.055995	-0.410433	-1.26997	30	1	Brain_Spinal_cord_cervical_c-1
GSE39820_CTRL_VS_IL1B_IL6_IL23A_CD4_TCELL_UP	0.303561	1	0.0333485	0.369017	1.1136	29	1	Brain_Spinal_cord_cervical_c-1
GSE39820_CTRL_VS_TGFBETA1_IL6_CD4_TCELL_DN	0.969755	1	0.0142395	0.20044	0.631882	35	1	Brain_Spinal_cord_cervical_c-1
GSE39820_CTRL_VS_TGFBETA1_IL6_CD4_TCELL_UP	0.918841	1	0.0161528	-0.247003	-0.654951	16	1	Brain_Spinal_cord_cervical_c-1
GSE39820_CTRL_VS_TGFBETA1_IL6_IL23A_CD4_TCELL_DN	0.490216	1	0.0258183	-0.341566	-0.972872	21	1	Brain_Spinal_cord_cervical_c-1
GSE39820_CTRL_VS_TGFBETA1_IL6_IL23A_CD4_TCELL_UP	0.666667	1	0.0198899	0.326492	0.852392	16	1	Brain_Spinal_cord_cervical_c-1
GSE39820_CTRL_VS_TGFBETA3_IL6_CD4_TCELL_DN	0.301811	1	0.0352822	-0.345645	-1.10126	34	1	Brain_Spinal_cord_cervical_c-1
GSE39820_CTRL_VS_TGFBETA3_IL6_CD4_TCELL_UP	0.977321	1	0.0141855	0.195023	0.593088	30	1	Brain_Spinal_cord_cervical_c-1
GSE39820_CTRL_VS_TGFBETA3_IL6_IL23A_CD4_TCELL_DN	0.0675395	0.982688	0.0787778	-0.465002	-1.4016	27	1	Brain_Spinal_cord_cervical_c-1
GSE39820_CTRL_VS_TGFBETA3_IL6_IL23A_CD4_TCELL_UP	0.9503	1	0.0156678	-0.222511	-0.616025	19	1	Brain_Spinal_cord_cervical_c-1
GSE39820_IL1B_IL6_VS_IL1B_IL6_IL23A_TREATED_CD4_TCELL_DN	0.319538	1	0.0323433	0.364664	1.10046	29	1	Brain_Spinal_cord_cervical_c-1
GSE39820_IL1B_IL6_VS_IL1B_IL6_IL23A_TREATED_CD4_TCELL_UP	0.418632	1	0.0274413	0.39837	1.02195	15	1	Brain_Spinal_cord_cervical_c-1
GSE39820_TGFBETA1_IL6_VS_TGFBETA1_IL6_IL23A_TREATED_CD4_TCELL_DN	0.363931	1	0.0297253	0.331175	1.05702	37	1	Brain_Spinal_cord_cervical_c-1
GSE39820_TGFBETA1_IL6_VS_TGFBETA1_IL6_IL23A_TREATED_CD4_TCELL_UP	0.567786	1	0.0234928	-0.313874	-0.919792	24	1	Brain_Spinal_cord_cervical_c-1
GSE39820_TGFBETA1_VS_TGFBETA3_IN_IL6_IL23A_TREATED_CD4_TCELL_DN	0.340541	1	0.0311789	0.379988	1.08484	23	1	Brain_Spinal_cord_cervical_c-1
GSE39820_TGFBETA1_VS_TGFBETA3_IN_IL6_IL23A_TREATED_CD4_TCELL_UP	0.250145	1	0.0374296	0.397927	1.16776	26	1	Brain_Spinal_cord_cervical_c-1
GSE39820_TGFBETA1_VS_TGFBETA3_IN_IL6_TREATED_CD4_TCELL_DN	0.856291	1	0.0161104	0.248906	0.744426	28	1	Brain_Spinal_cord_cervical_c-1
GSE39820_TGFBETA1_VS_TGFBETA3_IN_IL6_TREATED_CD4_TCELL_UP	0.751492	1	0.01803	0.27126	0.818595	29	1	Brain_Spinal_cord_cervical_c-1
GSE39820_TGFBETA3_IL6_VS_TGFBETA3_IL6_IL23A_TREATED_CD4_TCELL_DN	0.583	1	0.0233052	-0.286184	-0.923137	36	1	Brain_Spinal_cord_cervical_c-1
GSE39820_TGFBETA3_IL6_VS_TGFBETA3_IL6_IL23A_TREATED_CD4_TCELL_UP	0.100423	0.993144	0.061506	0.450387	1.34702	28	1	Brain_Spinal_cord_cervical_c-1
GSE3982_BASOPHIL_VS_CENT_MEMORY_CD4_TCELL_DN	0.309583	1	0.0327584	0.345315	1.09619	36	1	Brain_Spinal_cord_cervical_c-1
GSE3982_BASOPHIL_VS_CENT_MEMORY_CD4_TCELL_UP	0.304782	1	0.0332235	0.36177	1.10956	31	1	Brain_Spinal_cord_cervical_c-1
GSE3982_BASOPHIL_VS_EFF_MEMORY_CD4_TCELL_DN	0.0470931	0.979757	0.0949836	-0.468222	-1.44878	30	1	Brain_Spinal_cord_cervical_c-1
GSE3982_BASOPHIL_VS_EFF_MEMORY_CD4_TCELL_UP	0.571456	1	0.0221723	0.31694	0.923254	25	1	Brain_Spinal_cord_cervical_c-1
GSE3982_BASOPHIL_VS_NKCELL_DN	0.507195	1	0.0254534	-0.310223	-0.967881	31	1	Brain_Spinal_cord_cervical_c-1
GSE3982_BASOPHIL_VS_NKCELL_UP	0.478832	1	0.025146	0.334436	0.981443	26	1	Brain_Spinal_cord_cervical_c-1
GSE3982_BASOPHIL_VS_TH1_DN	0.917357	1	0.0165515	-0.21755	-0.726311	43	1	Brain_Spinal_cord_cervical_c-1
GSE3982_BASOPHIL_VS_TH1_UP	0.457874	1	0.0271613	-0.325911	-0.999947	29	1	Brain_Spinal_cord_cervical_c-1
GSE3982_BASOPHIL_VS_TH2_DN	0.0716524	0.991716	0.0766085	-0.413389	-1.36498	40	1	Brain_Spinal_cord_cervical_c-1
GSE3982_BASOPHIL_VS_TH2_UP	0.91069	1	0.0152883	0.247256	0.674347	19	1	Brain_Spinal_cord_cervical_c-1
GSE3982_BCELL_VS_BASOPHIL_DN	0.622441	1	0.0209227	0.309099	0.889617	24	1	Brain_Spinal_cord_cervical_c-1
GSE3982_BCELL_VS_BASOPHIL_UP	0.155704	0.993144	0.0507574	-0.410822	-1.25053	28	1	Brain_Spinal_cord_cervical_c-1
GSE3982_BCELL_VS_CENT_MEMORY_CD4_TCELL_DN	0.776359	1	0.0176237	0.278799	0.787042	22	1	Brain_Spinal_cord_cervical_c-1
GSE3982_BCELL_VS_CENT_MEMORY_CD4_TCELL_UP	0.339557	1	0.0311789	0.359358	1.08445	29	1	Brain_Spinal_cord_cervical_c-1
GSE3982_BCELL_VS_EFF_MEMORY_CD4_TCELL_DN	0.932853	1	0.0158584	-0.227577	-0.648201	21	1	Brain_Spinal_cord_cervical_c-1
GSE3982_BCELL_VS_EFF_MEMORY_CD4_TCELL_UP	0.038284	0.979757	0.101377	0.50074	1.49761	28	1	Brain_Spinal_cord_cervical_c-1
GSE3982_BCELL_VS_NKCELL_DN	0.154382	0.993144	0.0490076	0.453981	1.28158	22	1	Brain_Spinal_cord_cervical_c-1
GSE3982_BCELL_VS_NKCELL_UP	0.429925	1	0.0269806	0.381167	1.02214	18	1	Brain_Spinal_cord_cervical_c-1
GSE3982_BCELL_VS_TH1_DN	0.923003	1	0.0150329	0.22604	0.682133	29	1	Brain_Spinal_cord_cervical_c-1
GSE3982_BCELL_VS_TH1_UP	0.490087	1	0.0246889	0.322721	0.973889	29	1	Brain_Spinal_cord_cervical_c-1
GSE3982_BCELL_VS_TH2_DN	0.152929	0.993144	0.0513917	-0.391705	-1.24027	33	1	Brain_Spinal_cord_cervical_c-1
GSE3982_BCELL_VS_TH2_UP	0.795817	1	0.0182632	-0.277253	-0.777757	20	1	Brain_Spinal_cord_cervical_c-1
GSE3982_CENT_MEMORY_CD4_TCELL_VS_NKCELL_DN	0.910303	1	0.0152944	0.234065	0.686892	26	1	Brain_Spinal_cord_cervical_c-1
GSE3982_CENT_MEMORY_CD4_TCELL_VS_NKCELL_UP	0.518533	1	0.0238099	0.334177	0.954051	23	1	Brain_Spinal_cord_cervical_c-1
GSE3982_CENT_MEMORY_CD4_TCELL_VS_TH1_DN	0.542818	1	0.0230919	0.318793	0.935535	26	1	Brain_Spinal_cord_cervical_c-1
GSE3982_CENT_MEMORY_CD4_TCELL_VS_TH1_UP	0.513082	1	0.0239256	0.320564	0.958742	28	1	Brain_Spinal_cord_cervical_c-1
GSE3982_CENT_MEMORY_CD4_TCELL_VS_TH2_DN	0.102686	0.993144	0.0604731	0.416692	1.32277	36	1	Brain_Spinal_cord_cervical_c-1
GSE3982_CENT_MEMORY_CD4_TCELL_VS_TH2_UP	0.190875	1	0.0455558	-0.373366	-1.19896	35	1	Brain_Spinal_cord_cervical_c-1
GSE3982_CTRL_VS_IGE_STIM_MAST_CELL_DN	0.171671	0.993144	0.0480009	-0.414397	-1.23925	26	1	Brain_Spinal_cord_cervical_c-1
GSE3982_CTRL_VS_IGE_STIM_MAST_CELL_UP	0.639243	1	0.0205129	0.305617	0.879598	24	1	Brain_Spinal_cord_cervical_c-1
GSE3982_CTRL_VS_LPS_1H_NEUTROPHIL_DN	0.977491	1	0.0141969	0.194023	0.580284	28	1	Brain_Spinal_cord_cervical_c-1
GSE3982_CTRL_VS_LPS_1H_NEUTROPHIL_UP	0.259266	1	0.0365267	0.374736	1.14932	31	1	Brain_Spinal_cord_cervical_c-1
GSE3982_CTRL_VS_LPS_48H_DC_DN	0.607384	1	0.021317	0.333554	0.894462	18	1	Brain_Spinal_cord_cervical_c-1
GSE3982_CTRL_VS_LPS_48H_DC_UP	0.11444	0.993144	0.0575384	0.45409	1.33258	26	1	Brain_Spinal_cord_cervical_c-1
GSE3982_CTRL_VS_LPS_4H_MAC_DN	0.583558	1	0.0230348	-0.324752	-0.911001	20	1	Brain_Spinal_cord_cervical_c-1
GSE3982_CTRL_VS_LPS_4H_MAC_UP	0.758554	1	0.0179544	0.275459	0.808367	26	1	Brain_Spinal_cord_cervical_c-1
GSE3982_CTRL_VS_PMA_STIM_EOSINOPHIL_DN	0.264444	1	0.0377147	-0.409779	-1.14952	20	1	Brain_Spinal_cord_cervical_c-1
GSE3982_CTRL_VS_PMA_STIM_EOSINOPHIL_UP	0.0824387	0.993144	0.0681021	0.441073	1.36274	32	1	Brain_Spinal_cord_cervical_c-1
GSE3982_DC_VS_BASOPHIL_DN	0.723728	1	0.019789	-0.282155	-0.833181	25	1	Brain_Spinal_cord_cervical_c-1
GSE3982_DC_VS_BASOPHIL_UP	0.929468	1	0.016143	-0.217605	-0.698779	35	1	Brain_Spinal_cord_cervical_c-1
GSE3982_DC_VS_BCELL_DN	0.351633	1	0.0306011	0.365483	1.07255	26	1	Brain_Spinal_cord_cervical_c-1
GSE3982_DC_VS_BCELL_UP	0.136092	0.993144	0.052325	0.425547	1.28419	29	1	Brain_Spinal_cord_cervical_c-1
GSE3982_DC_VS_CENT_MEMORY_CD4_TCELL_DN	0.565127	1	0.023552	-0.310445	-0.928384	26	1	Brain_Spinal_cord_cervical_c-1
GSE3982_DC_VS_CENT_MEMORY_CD4_TCELL_UP	0.996156	1	0.01391	0.164574	0.500488	30	1	Brain_Spinal_cord_cervical_c-1
GSE3982_DC_VS_EFF_MEMORY_CD4_TCELL_DN	0.159735	0.993144	0.0498968	-0.441185	-1.26789	22	1	Brain_Spinal_cord_cervical_c-1
GSE3982_DC_VS_EFF_MEMORY_CD4_TCELL_UP	0.537226	1	0.0244952	-0.304667	-0.950548	31	1	Brain_Spinal_cord_cervical_c-1
GSE3982_DC_VS_MAC_DN	0.450965	1	0.0261354	0.349937	0.999048	23	1	Brain_Spinal_cord_cervical_c-1
GSE3982_DC_VS_MAC_LPS_STIM_DN	0.141993	0.993144	0.0533897	-0.431389	-1.27386	25	1	Brain_Spinal_cord_cervical_c-1
GSE3982_DC_VS_MAC_LPS_STIM_UP	0.136973	0.993144	0.0524048	0.466529	1.30269	21	1	Brain_Spinal_cord_cervical_c-1
GSE3982_DC_VS_MAC_UP	0.253751	1	0.0370198	0.387485	1.15889	28	1	Brain_Spinal_cord_cervical_c-1
GSE3982_DC_VS_NEUTROPHIL_DN	0.313987	1	0.0327825	0.392321	1.10751	22	1	Brain_Spinal_cord_cervical_c-1
GSE3982_DC_VS_NEUTROPHIL_LPS_STIM_DN	0.578062	1	0.0221035	0.324925	0.917255	22	1	Brain_Spinal_cord_cervical_c-1
GSE3982_DC_VS_NEUTROPHIL_LPS_STIM_UP	0.157996	0.993144	0.0482874	0.427167	1.26732	27	1	Brain_Spinal_cord_cervical_c-1
GSE3982_DC_VS_NEUTROPHIL_UP	0.683622	1	0.0194573	0.288828	0.856895	27	1	Brain_Spinal_cord_cervical_c-1
GSE3982_DC_VS_NKCELL_DN	0.0137944	0.979757	0.171214	0.593509	1.65726	21	1	Brain_Spinal_cord_cervical_c-1
GSE3982_DC_VS_NKCELL_UP	0.853386	1	0.0172337	-0.249477	-0.74606	26	1	Brain_Spinal_cord_cervical_c-1
GSE3982_DC_VS_TH1_DN	0.864195	1	0.0159548	0.248311	0.723336	25	1	Brain_Spinal_cord_cervical_c-1
GSE3982_DC_VS_TH1_UP	0.36388	1	0.0298123	0.343613	1.06163	32	1	Brain_Spinal_cord_cervical_c-1
GSE3982_DC_VS_TH2_DN	0.364678	1	0.0300175	0.38127	1.06462	21	1	Brain_Spinal_cord_cervical_c-1
GSE3982_DC_VS_TH2_UP	0.0635995	0.979757	0.0782806	0.48884	1.43456	26	1	Brain_Spinal_cord_cervical_c-1
GSE3982_EFF_MEMORY_CD4_TCELL_VS_NKCELL_DN	0.727085	1	0.0195341	-0.288803	-0.822588	21	1	Brain_Spinal_cord_cervical_c-1
GSE3982_EFF_MEMORY_CD4_TCELL_VS_NKCELL_UP	0.687452	1	0.0194022	0.297155	0.848357	23	1	Brain_Spinal_cord_cervical_c-1
GSE3982_EFF_MEMORY_CD4_TCELL_VS_TH1_DN	0.645215	1	0.0215871	-0.28191	-0.886724	32	1	Brain_Spinal_cord_cervical_c-1
GSE3982_EFF_MEMORY_CD4_TCELL_VS_TH1_UP	0.551601	1	0.0242228	-0.296255	-0.943898	34	1	Brain_Spinal_cord_cervical_c-1
GSE3982_EFF_MEMORY_CD4_TCELL_VS_TH2_DN	0.696592	1	0.0203199	-0.282312	-0.85094	27	1	Brain_Spinal_cord_cervical_c-1
GSE3982_EFF_MEMORY_CD4_TCELL_VS_TH2_UP	0.607322	1	0.0225603	-0.286811	-0.90814	33	1	Brain_Spinal_cord_cervical_c-1
GSE3982_EFF_MEMORY_VS_CENT_MEMORY_CD4_TCELL_DN	0.512337	1	0.0241105	0.342496	0.956353	21	1	Brain_Spinal_cord_cervical_c-1
GSE3982_EFF_MEMORY_VS_CENT_MEMORY_CD4_TCELL_UP	0.90146	1	0.0153436	0.235184	0.685097	25	1	Brain_Spinal_cord_cervical_c-1
GSE3982_EOSINOPHIL_VS_BASOPHIL_DN	0.0446583	0.979757	0.0937158	0.486945	1.46948	29	1	Brain_Spinal_cord_cervical_c-1
GSE3982_EOSINOPHIL_VS_BASOPHIL_UP	0.902608	1	0.0166429	-0.222603	-0.73783	41	1	Brain_Spinal_cord_cervical_c-1
GSE3982_EOSINOPHIL_VS_BCELL_DN	0.978344	1	0.0141289	0.191761	0.617024	39	1	Brain_Spinal_cord_cervical_c-1
GSE3982_EOSINOPHIL_VS_BCELL_UP	0.0258787	0.979757	0.124027	0.544512	1.56716	24	1	Brain_Spinal_cord_cervical_c-1
GSE3982_EOSINOPHIL_VS_CENT_MEMORY_CD4_TCELL_DN	0.901843	1	0.0164273	-0.234196	-0.700361	26	1	Brain_Spinal_cord_cervical_c-1
GSE3982_EOSINOPHIL_VS_CENT_MEMORY_CD4_TCELL_UP	0.998549	1	0.0149668	-0.153142	-0.448776	24	1	Brain_Spinal_cord_cervical_c-1
GSE3982_EOSINOPHIL_VS_DC_DN	0.990167	1	0.0152209	-0.175902	-0.556966	33	1	Brain_Spinal_cord_cervical_c-1
GSE3982_EOSINOPHIL_VS_DC_UP	0.0404119	0.979757	0.0991088	0.546208	1.52518	21	1	Brain_Spinal_cord_cervical_c-1
GSE3982_EOSINOPHIL_VS_EFF_MEMORY_CD4_TCELL_DN	0.291147	1	0.0357496	-0.37173	-1.12046	27	1	Brain_Spinal_cord_cervical_c-1
GSE3982_EOSINOPHIL_VS_EFF_MEMORY_CD4_TCELL_UP	0.974322	1	0.0153067	-0.203945	-0.57211	20	1	Brain_Spinal_cord_cervical_c-1
GSE3982_EOSINOPHIL_VS_MAC_DN	0.611186	1	0.0211304	0.296404	0.901399	30	1	Brain_Spinal_cord_cervical_c-1
GSE3982_EOSINOPHIL_VS_MAC_UP	0.687539	1	0.0203839	-0.296929	-0.845734	21	1	Brain_Spinal_cord_cervical_c-1
GSE3982_EOSINOPHIL_VS_MAST_CELL_DN	0.152432	0.993144	0.0490745	0.40262	1.25419	33	1	Brain_Spinal_cord_cervical_c-1
GSE3982_EOSINOPHIL_VS_MAST_CELL_UP	0.715028	1	0.0187632	0.322028	0.813273	14	1	Brain_Spinal_cord_cervical_c-1
GSE3982_EOSINOPHIL_VS_NEUTROPHIL_DN	0.707822	1	0.01886	0.274469	0.848002	32	1	Brain_Spinal_cord_cervical_c-1
GSE3982_EOSINOPHIL_VS_NEUTROPHIL_UP	0.324377	1	0.0321346	0.373793	1.09694	26	1	Brain_Spinal_cord_cervical_c-1
GSE3982_EOSINOPHIL_VS_NKCELL_DN	0.918158	1	0.0149459	0.22397	0.702959	34	1	Brain_Spinal_cord_cervical_c-1
GSE3982_EOSINOPHIL_VS_NKCELL_UP	0.592664	1	0.0216784	0.317492	0.906419	23	1	Brain_Spinal_cord_cervical_c-1
GSE3982_EOSINOPHIL_VS_TH1_DN	0.096768	0.993144	0.0627208	0.451561	1.35053	28	1	Brain_Spinal_cord_cervical_c-1
GSE3982_EOSINOPHIL_VS_TH1_UP	0.619167	1	0.0209179	0.293561	0.900358	31	1	Brain_Spinal_cord_cervical_c-1
GSE3982_EOSINOPHIL_VS_TH2_DN	0.137891	0.993144	0.0518916	0.417014	1.27899	31	1	Brain_Spinal_cord_cervical_c-1
GSE3982_EOSINOPHIL_VS_TH2_UP	0.317611	1	0.0337949	-0.387109	-1.10259	21	1	Brain_Spinal_cord_cervical_c-1
GSE3982_MAC_VS_BASOPHIL_DN	0.367276	1	0.0297157	0.351664	1.06123	29	1	Brain_Spinal_cord_cervical_c-1
GSE3982_MAC_VS_BASOPHIL_UP	0.851559	1	0.0177194	-0.234024	-0.784436	44	1	Brain_Spinal_cord_cervical_c-1
GSE3982_MAC_VS_BCELL_DN	0.232908	1	0.0389671	0.411227	1.18355	24	1	Brain_Spinal_cord_cervical_c-1
GSE3982_MAC_VS_BCELL_UP	0.953821	1	0.0156142	-0.220437	-0.618375	20	1	Brain_Spinal_cord_cervical_c-1
GSE3982_MAC_VS_CENT_MEMORY_CD4_TCELL_DN	0.130861	0.993144	0.0557566	-0.410031	-1.26872	30	1	Brain_Spinal_cord_cervical_c-1
GSE3982_MAC_VS_CENT_MEMORY_CD4_TCELL_UP	0.983538	1	0.0152607	-0.187878	-0.581334	30	1	Brain_Spinal_cord_cervical_c-1
GSE3982_MAC_VS_EFF_MEMORY_CD4_TCELL_DN	0.468587	1	0.0255088	0.364219	0.99334	19	1	Brain_Spinal_cord_cervical_c-1
GSE3982_MAC_VS_EFF_MEMORY_CD4_TCELL_UP	0.714203	1	0.0187632	0.275317	0.837271	30	1	Brain_Spinal_cord_cervical_c-1
GSE3982_MAC_VS_NEUTROPHIL_DN	0.861869	1	0.0160973	0.257215	0.726112	22	1	Brain_Spinal_cord_cervical_c-1
GSE3982_MAC_VS_NEUTROPHIL_LPS_STIM_DN	0.664798	1	0.0199295	0.311616	0.860352	20	1	Brain_Spinal_cord_cervical_c-1
GSE3982_MAC_VS_NEUTROPHIL_LPS_STIM_UP	0.375	1	0.0307043	-0.361262	-1.05866	24	1	Brain_Spinal_cord_cervical_c-1
GSE3982_MAC_VS_NEUTROPHIL_UP	0.771926	1	0.0175579	0.260754	0.812266	33	1	Brain_Spinal_cord_cervical_c-1
GSE3982_MAC_VS_NKCELL_DN	0.686685	1	0.0204852	-0.285455	-0.85365	26	1	Brain_Spinal_cord_cervical_c-1
GSE3982_MAC_VS_NKCELL_UP	0.345568	1	0.0323784	-0.342946	-1.06998	31	1	Brain_Spinal_cord_cervical_c-1
GSE3982_MAC_VS_TH1_DN	0.20317	1	0.0421092	0.41312	1.21235	26	1	Brain_Spinal_cord_cervical_c-1
GSE3982_MAC_VS_TH1_UP	0.696392	1	0.0202926	-0.290889	-0.845387	23	1	Brain_Spinal_cord_cervical_c-1
GSE3982_MAC_VS_TH2_DN	0.921893	1	0.015042	0.228632	0.683792	28	1	Brain_Spinal_cord_cervical_c-1
GSE3982_MAC_VS_TH2_UP	0.917806	1	0.0151145	0.22833	0.689043	29	1	Brain_Spinal_cord_cervical_c-1
GSE3982_MAST_CELL_VS_BASOPHIL_DN	0.125457	0.993144	0.0546499	0.533684	1.34781	14	1	Brain_Spinal_cord_cervical_c-1
GSE3982_MAST_CELL_VS_BASOPHIL_UP	0.871285	1	0.0170851	-0.232796	-0.747562	35	1	Brain_Spinal_cord_cervical_c-1
GSE3982_MAST_CELL_VS_BCELL_DN	0.264933	1	0.0361407	0.387464	1.14953	27	1	Brain_Spinal_cord_cervical_c-1
GSE3982_MAST_CELL_VS_BCELL_UP	0.91301	1	0.0152515	0.232821	0.683241	26	1	Brain_Spinal_cord_cervical_c-1
GSE3982_MAST_CELL_VS_CENT_MEMORY_CD4_TCELL_DN	0.440518	1	0.0265434	0.348475	1.00295	24	1	Brain_Spinal_cord_cervical_c-1
GSE3982_MAST_CELL_VS_CENT_MEMORY_CD4_TCELL_UP	0.931804	1	0.0160551	-0.21936	-0.684392	31	1	Brain_Spinal_cord_cervical_c-1
GSE3982_MAST_CELL_VS_DC_DN	0.841535	1	0.0175396	-0.255732	-0.755157	25	1	Brain_Spinal_cord_cervical_c-1
GSE3982_MAST_CELL_VS_DC_UP	0.353021	1	0.0304986	0.437141	1.08232	13	1	Brain_Spinal_cord_cervical_c-1
GSE3982_MAST_CELL_VS_EFF_MEMORY_CD4_TCELL_DN	0.214093	1	0.0408597	0.423219	1.20826	23	1	Brain_Spinal_cord_cervical_c-1
GSE3982_MAST_CELL_VS_EFF_MEMORY_CD4_TCELL_UP	0.79393	1	0.0172835	0.280662	0.77489	20	1	Brain_Spinal_cord_cervical_c-1
GSE3982_MAST_CELL_VS_MAC_DN	0.429896	1	0.026965	0.351856	1.01268	24	1	Brain_Spinal_cord_cervical_c-1
GSE3982_MAST_CELL_VS_MAC_UP	0.619484	1	0.022167	-0.295012	-0.898004	28	1	Brain_Spinal_cord_cervical_c-1
GSE3982_MAST_CELL_VS_NEUTROPHIL_DN	0.925788	1	0.0160615	-0.230019	-0.67406	24	1	Brain_Spinal_cord_cervical_c-1
GSE3982_MAST_CELL_VS_NEUTROPHIL_UP	0.791207	1	0.0171063	0.255155	0.800839	34	1	Brain_Spinal_cord_cervical_c-1
GSE3982_MAST_CELL_VS_NKCELL_DN	0.191608	1	0.0451482	-0.45999	-1.23854	17	1	Brain_Spinal_cord_cervical_c-1
GSE3982_MAST_CELL_VS_NKCELL_UP	0.601349	1	0.0214213	0.304486	0.903347	27	1	Brain_Spinal_cord_cervical_c-1
GSE3982_MAST_CELL_VS_TH1_DN	0.292094	1	0.0342024	0.384012	1.12693	26	1	Brain_Spinal_cord_cervical_c-1
GSE3982_MAST_CELL_VS_TH1_UP	0.50221	1	0.0242605	0.317443	0.965382	30	1	Brain_Spinal_cord_cervical_c-1
GSE3982_MAST_CELL_VS_TH2_DN	0.0418837	0.979757	0.10086	-0.474115	-1.46702	30	1	Brain_Spinal_cord_cervical_c-1
GSE3982_MAST_CELL_VS_TH2_UP	0.944421	1	0.0158328	-0.216243	-0.658234	28	1	Brain_Spinal_cord_cervical_c-1
GSE3982_MEMORY_CD4_TCELL_VS_BCELL_DN	0.287067	1	0.0345534	0.385621	1.13165	26	1	Brain_Spinal_cord_cervical_c-1
GSE3982_MEMORY_CD4_TCELL_VS_BCELL_UP	0.506674	1	0.0242228	0.340036	0.959914	22	1	Brain_Spinal_cord_cervical_c-1
GSE3982_MEMORY_CD4_TCELL_VS_TH1_DN	0.80611	1	0.018125	-0.260488	-0.78516	27	1	Brain_Spinal_cord_cervical_c-1
GSE3982_MEMORY_CD4_TCELL_VS_TH1_UP	0.00865718	0.979757	0.215783	0.563264	1.68461	28	1	Brain_Spinal_cord_cervical_c-1
GSE3982_MEMORY_CD4_TCELL_VS_TH2_DN	0.687448	1	0.0206246	-0.271645	-0.860118	33	1	Brain_Spinal_cord_cervical_c-1
GSE3982_MEMORY_CD4_TCELL_VS_TH2_UP	0.156825	0.993144	0.0483517	0.40509	1.25157	32	1	Brain_Spinal_cord_cervical_c-1
GSE3982_NEUTROPHIL_VS_BASOPHIL_DN	0.0577253	0.979757	0.0816849	0.448182	1.42274	36	1	Brain_Spinal_cord_cervical_c-1
GSE3982_NEUTROPHIL_VS_BASOPHIL_UP	0.301122	1	0.0350541	-0.368786	-1.11159	27	1	Brain_Spinal_cord_cervical_c-1
GSE3982_NEUTROPHIL_VS_BCELL_DN	0.51751	1	0.0236115	0.305444	0.958676	34	1	Brain_Spinal_cord_cervical_c-1
GSE3982_NEUTROPHIL_VS_BCELL_UP	0.85379	1	0.0161528	0.249603	0.746511	28	1	Brain_Spinal_cord_cervical_c-1
GSE3982_NEUTROPHIL_VS_CENT_MEMORY_CD4_TCELL_DN	0.24797	1	0.0371171	0.346023	1.13713	43	1	Brain_Spinal_cord_cervical_c-1
GSE3982_NEUTROPHIL_VS_CENT_MEMORY_CD4_TCELL_UP	0.732682	1	0.0195683	-0.271066	-0.831672	29	1	Brain_Spinal_cord_cervical_c-1
GSE3982_NEUTROPHIL_VS_EFF_MEMORY_CD4_TCELL_DN	0.027089	0.979757	0.125953	-0.498325	-1.54193	30	1	Brain_Spinal_cord_cervical_c-1
GSE3982_NEUTROPHIL_VS_EFF_MEMORY_CD4_TCELL_UP	0.993621	1	0.0140303	0.177462	0.489963	20	1	Brain_Spinal_cord_cervical_c-1
GSE3982_NEUTROPHIL_VS_NKCELL_DN	0.177259	0.993144	0.0451751	0.388168	1.22369	35	1	Brain_Spinal_cord_cervical_c-1
GSE3982_NEUTROPHIL_VS_NKCELL_UP	0.791373	1	0.0183678	-0.270083	-0.784919	23	1	Brain_Spinal_cord_cervical_c-1
GSE3982_NEUTROPHIL_VS_TH1_DN	0.445171	1	0.0262971	0.335443	1.00324	28	1	Brain_Spinal_cord_cervical_c-1
GSE3982_NEUTROPHIL_VS_TH1_UP	0.370577	1	0.0308921	-0.367857	-1.05716	22	1	Brain_Spinal_cord_cervical_c-1
GSE3982_NEUTROPHIL_VS_TH2_DN	0.36643	1	0.0297157	0.34601	1.06122	31	1	Brain_Spinal_cord_cervical_c-1
GSE3982_NEUTROPHIL_VS_TH2_UP	0.873342	1	0.0169106	-0.247436	-0.725099	24	1	Brain_Spinal_cord_cervical_c-1
GSE3982_NKCELL_VS_TH1_DN	0.703274	1	0.0188479	0.270887	0.850216	34	1	Brain_Spinal_cord_cervical_c-1
GSE3982_NKCELL_VS_TH1_UP	0.9202	1	0.0161856	-0.228656	-0.689212	27	1	Brain_Spinal_cord_cervical_c-1
GSE3982_NKCELL_VS_TH2_DN	0.557427	1	0.0225112	0.296665	0.935232	35	1	Brain_Spinal_cord_cervical_c-1
GSE3982_NKCELL_VS_TH2_UP	0.972222	1	0.0153528	-0.203805	-0.597242	24	1	Brain_Spinal_cord_cervical_c-1
GSE39864_WT_VS_GATA3_KO_TREG_DN	0.0243595	0.979757	0.133463	-0.469081	-1.52124	37	1	Brain_Spinal_cord_cervical_c-1
GSE39864_WT_VS_GATA3_KO_TREG_UP	0.323009	1	0.0321231	0.366839	1.09714	28	1	Brain_Spinal_cord_cervical_c-1
GSE39916_B_CELL_SPLEEN_VS_PLASMA_CELL_BONE_MARROW_DN	0.270296	1	0.0356904	0.382701	1.14458	28	1	Brain_Spinal_cord_cervical_c-1
GSE39916_B_CELL_SPLEEN_VS_PLASMA_CELL_BONE_MARROW_UP	0.487264	1	0.0260119	-0.326718	-0.977047	26	1	Brain_Spinal_cord_cervical_c-1
GSE3994_WT_VS_PAC1_KO_ACTIVATED_MAST_CELL_DN	0.900421	1	0.0153159	0.229598	0.715213	33	1	Brain_Spinal_cord_cervical_c-1
GSE3994_WT_VS_PAC1_KO_ACTIVATED_MAST_CELL_UP	0.450404	1	0.0273687	-0.335299	-1.00271	26	1	Brain_Spinal_cord_cervical_c-1
GSE40068_BCL6_POS_VS_NEG_CXCR5_POS_TFH_DN	0.0646968	0.979757	0.0775513	0.499874	1.43869	24	1	Brain_Spinal_cord_cervical_c-1
GSE40068_BCL6_POS_VS_NEG_CXCR5_POS_TFH_UP	0.520942	1	0.0249918	-0.310329	-0.960227	30	1	Brain_Spinal_cord_cervical_c-1
GSE40068_CXCR5NEG_BCL6NEG_CD4_TCELL_VS_CXCR5POS_BCL6NEG_TFH_DN	0.367096	1	0.0296965	0.349023	1.06142	30	1	Brain_Spinal_cord_cervical_c-1
GSE40068_CXCR5NEG_BCL6NEG_CD4_TCELL_VS_CXCR5POS_BCL6NEG_TFH_UP	0.937308	1	0.0147527	0.217282	0.671316	32	1	Brain_Spinal_cord_cervical_c-1
GSE40068_CXCR5POS_BCL6POS_TFH_VS_CXCR5NEG_BCL6NEG_CD4_TCELL_DN	0.91048	1	0.0152944	0.2528	0.66	16	1	Brain_Spinal_cord_cervical_c-1
GSE40068_CXCR5POS_BCL6POS_TFH_VS_CXCR5NEG_BCL6NEG_CD4_TCELL_UP	0.0869565	0.993144	0.0663458	0.45691	1.36652	28	1	Brain_Spinal_cord_cervical_c-1
GSE40184_HEALTHY_VS_HCV_INFECTED_DONOR_PBMC_DN	0.118778	0.993144	0.0562362	0.430843	1.31024	30	1	Brain_Spinal_cord_cervical_c-1
GSE40184_HEALTHY_VS_HCV_INFECTED_DONOR_PBMC_UP	0.513347	1	0.023889	0.312088	0.957179	31	1	Brain_Spinal_cord_cervical_c-1
GSE40225_WT_VS_RIP_B7X_DIABETIC_MOUSE_PANCREATIC_CD8_TCELL_DN	0.585445	1	0.0216632	0.289667	0.919536	36	1	Brain_Spinal_cord_cervical_c-1
GSE40225_WT_VS_RIP_B7X_DIABETIC_MOUSE_PANCREATIC_CD8_TCELL_UP	0.694642	1	0.0191675	0.279092	0.85598	31	1	Brain_Spinal_cord_cervical_c-1
GSE40273_EOS_KO_VS_WT_TREG_DN	1	1	0.0138905	0.135006	0.400536	27	1	Brain_Spinal_cord_cervical_c-1
GSE40273_EOS_KO_VS_WT_TREG_UP	0.402607	1	0.0279864	0.334466	1.03337	32	1	Brain_Spinal_cord_cervical_c-1
GSE40273_GATA1_KO_VS_WT_TREG_DN	0.305819	1	0.0332858	0.379618	1.11403	26	1	Brain_Spinal_cord_cervical_c-1
GSE40273_GATA1_KO_VS_WT_TREG_UP	0.816747	1	0.0168069	0.257227	0.776247	29	1	Brain_Spinal_cord_cervical_c-1
GSE40273_XBP1_KO_VS_WT_TREG_DN	0.454036	1	0.0260264	0.345366	0.993997	24	1	Brain_Spinal_cord_cervical_c-1
GSE40273_XBP1_KO_VS_WT_TREG_UP	0.613882	1	0.0222842	-0.297706	-0.897341	27	1	Brain_Spinal_cord_cervical_c-1
GSE40274_CTRL_VS_EOS_TRANSDUCED_ACTIVATED_CD4_TCELL_DN	0.72654	1	0.0195984	-0.303149	-0.81624	17	1	Brain_Spinal_cord_cervical_c-1
GSE40274_CTRL_VS_EOS_TRANSDUCED_ACTIVATED_CD4_TCELL_UP	0.127972	0.993144	0.0542062	0.477365	1.31798	20	1	Brain_Spinal_cord_cervical_c-1
GSE40274_CTRL_VS_FOXP3_AND_EOS_TRANSDUCED_ACTIVATED_CD4_TCELL_DN	0.960931	1	0.0155578	-0.208674	-0.628982	27	1	Brain_Spinal_cord_cervical_c-1
GSE40274_CTRL_VS_FOXP3_AND_EOS_TRANSDUCED_ACTIVATED_CD4_TCELL_UP	0.457225	1	0.0258682	0.335172	0.994386	27	1	Brain_Spinal_cord_cervical_c-1
GSE40274_CTRL_VS_FOXP3_AND_GATA1_TRANSDUCED_ACTIVATED_CD4_TCELL_DN	0.115759	0.993144	0.0593177	-0.43944	-1.31414	26	1	Brain_Spinal_cord_cervical_c-1
GSE40274_CTRL_VS_FOXP3_AND_GATA1_TRANSDUCED_ACTIVATED_CD4_TCELL_UP	0.01509	0.979757	0.163242	0.580795	1.63957	22	1	Brain_Spinal_cord_cervical_c-1
GSE40274_CTRL_VS_FOXP3_AND_HELIOS_TRANSDUCED_ACTIVATED_CD4_TCELL_DN	0.0925997	0.993144	0.0640749	0.434946	1.34381	32	1	Brain_Spinal_cord_cervical_c-1
GSE40274_CTRL_VS_FOXP3_AND_HELIOS_TRANSDUCED_ACTIVATED_CD4_TCELL_UP	0.627737	1	0.021988	-0.287342	-0.896495	31	1	Brain_Spinal_cord_cervical_c-1
GSE40274_CTRL_VS_FOXP3_AND_IRF4_TRANSDUCED_ACTIVATED_CD4_TCELL_DN	0.442801	1	0.0277772	-0.326255	-1.00951	30	1	Brain_Spinal_cord_cervical_c-1
GSE40274_CTRL_VS_FOXP3_AND_IRF4_TRANSDUCED_ACTIVATED_CD4_TCELL_UP	0.801662	1	0.0171415	0.281114	0.766686	19	1	Brain_Spinal_cord_cervical_c-1
GSE40274_CTRL_VS_FOXP3_AND_LEF1_TRANSDUCED_ACTIVATED_CD4_TCELL_DN	0.959617	1	0.0156017	-0.208574	-0.63489	28	1	Brain_Spinal_cord_cervical_c-1
GSE40274_CTRL_VS_FOXP3_AND_LEF1_TRANSDUCED_ACTIVATED_CD4_TCELL_UP	0.926948	1	0.0151054	0.235669	0.65806	21	1	Brain_Spinal_cord_cervical_c-1
GSE40274_CTRL_VS_FOXP3_AND_PBX1_TRANSDUCED_ACTIVATED_CD4_TCELL_DN	0.595696	1	0.0226925	-0.313682	-0.901468	22	1	Brain_Spinal_cord_cervical_c-1
GSE40274_CTRL_VS_FOXP3_AND_PBX1_TRANSDUCED_ACTIVATED_CD4_TCELL_UP	0.397598	1	0.0296007	-0.346856	-1.03727	26	1	Brain_Spinal_cord_cervical_c-1
GSE40274_CTRL_VS_FOXP3_AND_SATB1_TRANSDUCED_ACTIVATED_CD4_TCELL_DN	0.0270375	0.979757	0.121293	0.541533	1.55859	24	1	Brain_Spinal_cord_cervical_c-1
GSE40274_CTRL_VS_FOXP3_AND_SATB1_TRANSDUCED_ACTIVATED_CD4_TCELL_UP	0.62456	1	0.0219567	-0.320471	-0.887227	19	1	Brain_Spinal_cord_cervical_c-1
GSE40274_CTRL_VS_FOXP3_AND_XBP1_TRANSDUCED_ACTIVATED_CD4_TCELL_DN	0.70598	1	0.0200494	-0.290936	-0.8361	22	1	Brain_Spinal_cord_cervical_c-1
GSE40274_CTRL_VS_FOXP3_AND_XBP1_TRANSDUCED_ACTIVATED_CD4_TCELL_UP	0.123373	0.993144	0.0554274	0.476065	1.32932	21	1	Brain_Spinal_cord_cervical_c-1
GSE40274_CTRL_VS_FOXP3_TRANSDUCED_ACTIVATED_CD4_TCELL_DN	0.971018	1	0.0154549	-0.204004	-0.602407	25	1	Brain_Spinal_cord_cervical_c-1
GSE40274_CTRL_VS_FOXP3_TRANSDUCED_ACTIVATED_CD4_TCELL_UP	0.863389	1	0.0172123	-0.240197	-0.760546	33	1	Brain_Spinal_cord_cervical_c-1
GSE40274_CTRL_VS_GATA1_TRANSDUCED_ACTIVATED_CD4_TCELL_DN	0.349942	1	0.0306733	0.373969	1.07632	24	1	Brain_Spinal_cord_cervical_c-1
GSE40274_CTRL_VS_GATA1_TRANSDUCED_ACTIVATED_CD4_TCELL_UP	0.986313	1	0.0151509	-0.186496	-0.541997	23	1	Brain_Spinal_cord_cervical_c-1
GSE40274_CTRL_VS_HELIOS_TRANSDUCED_ACTIVATED_CD4_TCELL_DN	0.96666	1	0.0154208	-0.217035	-0.592657	18	1	Brain_Spinal_cord_cervical_c-1
GSE40274_CTRL_VS_HELIOS_TRANSDUCED_ACTIVATED_CD4_TCELL_UP	0.759983	1	0.0189372	-0.280296	-0.805522	22	1	Brain_Spinal_cord_cervical_c-1
GSE40274_CTRL_VS_IRF4_TRANSDUCED_ACTIVATED_CD4_TCELL_DN	0.268703	1	0.0359138	0.431002	1.15578	18	1	Brain_Spinal_cord_cervical_c-1
GSE40274_CTRL_VS_IRF4_TRANSDUCED_ACTIVATED_CD4_TCELL_UP	0.974285	1	0.0143167	0.210995	0.550856	16	1	Brain_Spinal_cord_cervical_c-1
GSE40274_CTRL_VS_LEF1_TRANSDUCED_ACTIVATED_CD4_TCELL_DN	0.670054	1	0.0208845	-0.29674	-0.86239	23	1	Brain_Spinal_cord_cervical_c-1
GSE40274_CTRL_VS_LEF1_TRANSDUCED_ACTIVATED_CD4_TCELL_UP	0.959073	1	0.0145214	0.213193	0.608652	23	1	Brain_Spinal_cord_cervical_c-1
GSE40274_CTRL_VS_SATB1_TRANSDUCED_ACTIVATED_CD4_TCELL_DN	0.451769	1	0.0261281	0.375031	1.00569	18	1	Brain_Spinal_cord_cervical_c-1
GSE40274_CTRL_VS_SATB1_TRANSDUCED_ACTIVATED_CD4_TCELL_UP	0.132736	0.993144	0.0553344	-0.409029	-1.26563	30	1	Brain_Spinal_cord_cervical_c-1
GSE40274_CTRL_VS_XBP1_TRANSDUCED_ACTIVATED_CD4_TCELL_DN	0.363847	1	0.0299487	0.369961	1.06479	24	1	Brain_Spinal_cord_cervical_c-1
GSE40274_CTRL_VS_XBP1_TRANSDUCED_ACTIVATED_CD4_TCELL_UP	0.683043	1	0.0205826	-0.29112	-0.853114	24	1	Brain_Spinal_cord_cervical_c-1
GSE40274_EOS_VS_FOXP3_AND_EOS_TRANSDUCED_ACTIVATED_CD4_TCELL_DN	0.49574	1	0.0245981	0.366763	0.970098	17	1	Brain_Spinal_cord_cervical_c-1
GSE40274_EOS_VS_FOXP3_AND_EOS_TRANSDUCED_ACTIVATED_CD4_TCELL_UP	0.997863	1	0.0140415	0.161131	0.449928	21	1	Brain_Spinal_cord_cervical_c-1
GSE40274_FOXP3_VS_FOXP3_AND_EOS_TRANSDUCED_ACTIVATED_CD4_TCELL_DN	0.579371	1	0.0219255	0.297982	0.920648	32	1	Brain_Spinal_cord_cervical_c-1
GSE40274_FOXP3_VS_FOXP3_AND_EOS_TRANSDUCED_ACTIVATED_CD4_TCELL_UP	0.739076	1	0.0193684	-0.274879	-0.822024	26	1	Brain_Spinal_cord_cervical_c-1
GSE40274_FOXP3_VS_FOXP3_AND_GATA1_TRANSDUCED_ACTIVATED_CD4_TCELL_DN	0.126497	0.993144	0.0545157	0.46004	1.32404	24	1	Brain_Spinal_cord_cervical_c-1
GSE40274_FOXP3_VS_FOXP3_AND_GATA1_TRANSDUCED_ACTIVATED_CD4_TCELL_UP	0.806185	1	0.0169662	0.264578	0.770722	25	1	Brain_Spinal_cord_cervical_c-1
GSE40274_FOXP3_VS_FOXP3_AND_HELIOS_TRANSDUCED_ACTIVATED_CD4_TCELL_DN	0.390062	1	0.0299487	-0.39641	-1.05112	16	1	Brain_Spinal_cord_cervical_c-1
GSE40274_FOXP3_VS_FOXP3_AND_HELIOS_TRANSDUCED_ACTIVATED_CD4_TCELL_UP	0.805959	1	0.0170746	0.272075	0.768061	22	1	Brain_Spinal_cord_cervical_c-1
GSE40274_FOXP3_VS_FOXP3_AND_IRF4_TRANSDUCED_ACTIVATED_CD4_TCELL_DN	0.160075	0.993144	0.0498618	-0.419327	-1.25399	26	1	Brain_Spinal_cord_cervical_c-1
GSE40274_FOXP3_VS_FOXP3_AND_IRF4_TRANSDUCED_ACTIVATED_CD4_TCELL_UP	0.915378	1	0.0163407	-0.225652	-0.709771	32	1	Brain_Spinal_cord_cervical_c-1
GSE40274_FOXP3_VS_FOXP3_AND_LEF1_TRANSDUCED_ACTIVATED_CD4_TCELL_DN	0.691618	1	0.0204806	-0.288008	-0.850463	25	1	Brain_Spinal_cord_cervical_c-1
GSE40274_FOXP3_VS_FOXP3_AND_LEF1_TRANSDUCED_ACTIVATED_CD4_TCELL_UP	0.0417885	0.979757	0.101118	-0.466797	-1.46827	32	1	Brain_Spinal_cord_cervical_c-1
GSE40274_FOXP3_VS_FOXP3_AND_PBX1_TRANSDUCED_ACTIVATED_CD4_TCELL_DN	0.318662	1	0.0323667	0.362024	1.10096	30	1	Brain_Spinal_cord_cervical_c-1
GSE40274_FOXP3_VS_FOXP3_AND_PBX1_TRANSDUCED_ACTIVATED_CD4_TCELL_UP	0.0715179	0.991716	0.0766085	-0.475693	-1.40468	25	1	Brain_Spinal_cord_cervical_c-1
GSE40274_FOXP3_VS_FOXP3_AND_SATB1_TRANSDUCED_ACTIVATED_CD4_TCELL_DN	0.392085	1	0.0285819	0.365689	1.04402	23	1	Brain_Spinal_cord_cervical_c-1
GSE40274_FOXP3_VS_FOXP3_AND_SATB1_TRANSDUCED_ACTIVATED_CD4_TCELL_UP	0.759892	1	0.0179056	0.317184	0.785315	13	1	Brain_Spinal_cord_cervical_c-1
GSE40274_FOXP3_VS_FOXP3_AND_XBP1_TRANSDUCED_ACTIVATED_CD4_TCELL_DN	0.549537	1	0.0239195	-0.326576	-0.930177	21	1	Brain_Spinal_cord_cervical_c-1
GSE40274_FOXP3_VS_FOXP3_AND_XBP1_TRANSDUCED_ACTIVATED_CD4_TCELL_UP	0.984055	1	0.0151631	-0.191369	-0.536832	20	1	Brain_Spinal_cord_cervical_c-1
GSE40274_GATA1_VS_FOXP3_AND_GATA1_TRANSDUCED_ACTIVATED_CD4_TCELL_DN	0.993793	1	0.0150089	-0.177261	-0.509417	22	1	Brain_Spinal_cord_cervical_c-1
GSE40274_GATA1_VS_FOXP3_AND_GATA1_TRANSDUCED_ACTIVATED_CD4_TCELL_UP	0.0829844	0.993144	0.0676102	0.433843	1.36167	34	1	Brain_Spinal_cord_cervical_c-1
GSE40274_HELIOS_VS_FOXP3_AND_HELIOS_TRANSDUCED_ACTIVATED_CD4_TCELL_DN	0.128036	0.993144	0.0543383	0.4716	1.31685	21	1	Brain_Spinal_cord_cervical_c-1
GSE40274_HELIOS_VS_FOXP3_AND_HELIOS_TRANSDUCED_ACTIVATED_CD4_TCELL_UP	0.987463	1	0.0152423	-0.179728	-0.565321	32	1	Brain_Spinal_cord_cervical_c-1
GSE40274_IRF4_VS_FOXP3_AND_IRF4_TRANSDUCED_ACTIVATED_CD4_TCELL_DN	0.0372748	0.979757	0.106711	-0.559467	-1.52774	18	1	Brain_Spinal_cord_cervical_c-1
GSE40274_IRF4_VS_FOXP3_AND_IRF4_TRANSDUCED_ACTIVATED_CD4_TCELL_UP	0.693186	1	0.0190642	0.272521	0.855344	34	1	Brain_Spinal_cord_cervical_c-1
GSE40274_LEF1_VS_FOXP3_AND_LEF1_TRANSDUCED_ACTIVATED_CD4_TCELL_DN	0.404224	1	0.0292988	-0.368747	-1.03442	20	1	Brain_Spinal_cord_cervical_c-1
GSE40274_LEF1_VS_FOXP3_AND_LEF1_TRANSDUCED_ACTIVATED_CD4_TCELL_UP	0.0329261	0.979757	0.113682	-0.507827	-1.51865	26	1	Brain_Spinal_cord_cervical_c-1
GSE40274_SATB1_VS_FOXP3_AND_SATB1_TRANSDUCED_ACTIVATED_CD4_TCELL_DN	0.756187	1	0.0180035	0.302138	0.788808	16	1	Brain_Spinal_cord_cervical_c-1
GSE40274_SATB1_VS_FOXP3_AND_SATB1_TRANSDUCED_ACTIVATED_CD4_TCELL_UP	0.16452	0.993144	0.0471678	0.409591	1.24561	30	1	Brain_Spinal_cord_cervical_c-1
GSE40274_XBP1_VS_FOXP3_AND_XBP1_TRANSDUCED_ACTIVATED_CD4_TCELL_DN	0.129561	0.993144	0.0558993	-0.441712	-1.29442	24	1	Brain_Spinal_cord_cervical_c-1
GSE40274_XBP1_VS_FOXP3_AND_XBP1_TRANSDUCED_ACTIVATED_CD4_TCELL_UP	0.163405	0.993144	0.0494468	-0.407041	-1.23902	28	1	Brain_Spinal_cord_cervical_c-1
GSE40277_EOS_AND_LEF1_TRANSDUCED_VS_CTRL_CD4_TCELL_DN	0.118036	0.993144	0.0558993	0.389281	1.2793	43	1	Brain_Spinal_cord_cervical_c-1
GSE40277_EOS_AND_LEF1_TRANSDUCED_VS_CTRL_CD4_TCELL_UP	0.431409	1	0.0281135	-0.351536	-1.01025	22	1	Brain_Spinal_cord_cervical_c-1
GSE40277_EOS_AND_LEF1_TRANSDUCED_VS_GATA1_AND_SATB1_TRANSDUCED_CD4_TCELL_DN	0.387053	1	0.028724	0.35888	1.04542	25	1	Brain_Spinal_cord_cervical_c-1
GSE40277_EOS_AND_LEF1_TRANSDUCED_VS_GATA1_AND_SATB1_TRANSDUCED_CD4_TCELL_UP	0.738494	1	0.0195341	-0.26303	-0.832841	33	1	Brain_Spinal_cord_cervical_c-1
GSE40277_GATA1_AND_SATB1_TRANSDUCED_VS_CTRL_CD4_TCELL_DN	0.378186	1	0.030694	-0.334236	-1.05131	32	1	Brain_Spinal_cord_cervical_c-1
GSE40277_GATA1_AND_SATB1_TRANSDUCED_VS_CTRL_CD4_TCELL_UP	0.251508	1	0.0389121	-0.374377	-1.14865	29	1	Brain_Spinal_cord_cervical_c-1
GSE40441_NRP1_POS_INDUCED_TREG_VS_NRP1_NEG_NATURAL_TREG_DN	0.368824	1	0.0295436	0.339582	1.05782	33	1	Brain_Spinal_cord_cervical_c-1
GSE40441_NRP1_POS_INDUCED_TREG_VS_NRP1_NEG_NATURAL_TREG_UP	0.756057	1	0.0190272	-0.290546	-0.804381	19	1	Brain_Spinal_cord_cervical_c-1
GSE40443_INDUCED_VS_TOTAL_TREG_DN	0.19469	1	0.0430067	0.407214	1.2179	28	1	Brain_Spinal_cord_cervical_c-1
GSE40443_INDUCED_VS_TOTAL_TREG_UP	0.489403	1	0.0247279	0.328859	0.975659	27	1	Brain_Spinal_cord_cervical_c-1
GSE40493_BCL6_KO_VS_WT_TREG_DN	0.88859	1	0.0166429	-0.252831	-0.690406	18	1	Brain_Spinal_cord_cervical_c-1
GSE40493_BCL6_KO_VS_WT_TREG_UP	0.286977	1	0.0363093	-0.34483	-1.11231	36	1	Brain_Spinal_cord_cervical_c-1
GSE40655_FOXO1_KO_VS_WT_NTREG_DN	0.874043	1	0.0157405	0.235883	0.743618	35	1	Brain_Spinal_cord_cervical_c-1
GSE40655_FOXO1_KO_VS_WT_NTREG_UP	0.526468	1	0.024624	-0.332864	-0.948087	21	1	Brain_Spinal_cord_cervical_c-1
GSE40666_NAIVE_VS_EFFECTOR_CD8_TCELL_DN	0.575041	1	0.0232878	-0.311914	-0.91405	24	1	Brain_Spinal_cord_cervical_c-1
GSE40666_NAIVE_VS_EFFECTOR_CD8_TCELL_UP	0.325125	1	0.0319971	0.366514	1.09617	28	1	Brain_Spinal_cord_cervical_c-1
GSE40666_NAIVE_VS_EFFECTOR_CD8_TCELL_WITH_IFNA_STIM_90MIN_DN	0.692293	1	0.0191925	0.27772	0.858045	32	1	Brain_Spinal_cord_cervical_c-1
GSE40666_NAIVE_VS_EFFECTOR_CD8_TCELL_WITH_IFNA_STIM_90MIN_UP	0.878273	1	0.0156457	0.232681	0.745109	38	1	Brain_Spinal_cord_cervical_c-1
GSE40666_STAT1_KO_VS_STAT4_KO_CD8_TCELL_DN	0.540166	1	0.0242856	-0.354769	-0.940699	16	1	Brain_Spinal_cord_cervical_c-1
GSE40666_STAT1_KO_VS_STAT4_KO_CD8_TCELL_UP	0.534971	1	0.0245337	-0.311491	-0.948167	28	1	Brain_Spinal_cord_cervical_c-1
GSE40666_STAT1_KO_VS_STAT4_KO_CD8_TCELL_WITH_IFNA_STIM_90MIN_DN	0.0793716	0.993144	0.0722438	-0.523731	-1.41017	17	1	Brain_Spinal_cord_cervical_c-1
GSE40666_STAT1_KO_VS_STAT4_KO_CD8_TCELL_WITH_IFNA_STIM_90MIN_UP	0.0446583	0.979757	0.0937158	0.486993	1.46962	29	1	Brain_Spinal_cord_cervical_c-1
GSE40666_UNTREATED_VS_IFNA_STIM_CD8_TCELL_90MIN_DN	0.306979	1	0.033211	0.37922	1.11287	26	1	Brain_Spinal_cord_cervical_c-1
GSE40666_UNTREATED_VS_IFNA_STIM_CD8_TCELL_90MIN_UP	0.157945	0.993144	0.0482554	0.421157	1.25959	28	1	Brain_Spinal_cord_cervical_c-1
GSE40666_UNTREATED_VS_IFNA_STIM_EFFECTOR_CD8_TCELL_90MIN_DN	0.768353	1	0.0188075	-0.275211	-0.799822	23	1	Brain_Spinal_cord_cervical_c-1
GSE40666_UNTREATED_VS_IFNA_STIM_EFFECTOR_CD8_TCELL_90MIN_UP	0.342495	1	0.0309871	0.355755	1.08189	30	1	Brain_Spinal_cord_cervical_c-1
GSE40666_UNTREATED_VS_IFNA_STIM_STAT1_KO_CD8_TCELL_90MIN_DN	0.6138	1	0.0221458	-0.312364	-0.889697	21	1	Brain_Spinal_cord_cervical_c-1
GSE40666_UNTREATED_VS_IFNA_STIM_STAT1_KO_CD8_TCELL_90MIN_UP	0.594934	1	0.0216428	0.346376	0.904304	16	1	Brain_Spinal_cord_cervical_c-1
GSE40666_UNTREATED_VS_IFNA_STIM_STAT4_KO_EFFECTOR_CD8_TCELL_90MIN_DN	0.318635	1	0.0323199	0.354625	1.09565	32	1	Brain_Spinal_cord_cervical_c-1
GSE40666_UNTREATED_VS_IFNA_STIM_STAT4_KO_EFFECTOR_CD8_TCELL_90MIN_UP	0.758189	1	0.0179131	0.272252	0.807718	27	1	Brain_Spinal_cord_cervical_c-1
GSE40666_WT_VS_STAT1_KO_CD8_TCELL_DN	0.430206	1	0.0282592	-0.33168	-1.01765	29	1	Brain_Spinal_cord_cervical_c-1
GSE40666_WT_VS_STAT1_KO_CD8_TCELL_UP	0.109658	0.993144	0.0587078	0.445367	1.332	28	1	Brain_Spinal_cord_cervical_c-1
GSE40666_WT_VS_STAT1_KO_CD8_TCELL_WITH_IFNA_STIM_90MIN_DN	0.420039	1	0.0273285	0.343591	1.01936	27	1	Brain_Spinal_cord_cervical_c-1
GSE40666_WT_VS_STAT1_KO_CD8_TCELL_WITH_IFNA_STIM_90MIN_UP	0.51079	1	0.0240239	0.323585	0.96001	27	1	Brain_Spinal_cord_cervical_c-1
GSE40666_WT_VS_STAT4_KO_CD8_TCELL_DN	0.639068	1	0.0216682	-0.289234	-0.887415	29	1	Brain_Spinal_cord_cervical_c-1
GSE40666_WT_VS_STAT4_KO_CD8_TCELL_UP	0.226953	1	0.0410894	-0.444641	-1.19721	17	1	Brain_Spinal_cord_cervical_c-1
GSE40666_WT_VS_STAT4_KO_CD8_TCELL_WITH_IFNA_STIM_90MIN_DN	0.778726	1	0.0186632	-0.263528	-0.80217	28	1	Brain_Spinal_cord_cervical_c-1
GSE40666_WT_VS_STAT4_KO_CD8_TCELL_WITH_IFNA_STIM_90MIN_UP	0.0995579	0.993144	0.0617563	0.441125	1.34151	30	1	Brain_Spinal_cord_cervical_c-1
GSE40685_NAIVE_CD4_TCELL_VS_FOXP3_KO_TREG_PRECURSOR_DN	0.697661	1	0.0192008	0.306807	0.83676	19	1	Brain_Spinal_cord_cervical_c-1
GSE40685_NAIVE_CD4_TCELL_VS_FOXP3_KO_TREG_PRECURSOR_UP	0.513446	1	0.023889	0.328793	0.957781	25	1	Brain_Spinal_cord_cervical_c-1
GSE40685_NAIVE_CD4_TCELL_VS_TREG_DN	0.420337	1	0.0272088	0.327581	1.02044	33	1	Brain_Spinal_cord_cervical_c-1
GSE40685_NAIVE_CD4_TCELL_VS_TREG_UP	0.234206	1	0.0404909	-0.388031	-1.1696	27	1	Brain_Spinal_cord_cervical_c-1
GSE40685_TREG_VS_FOXP3_KO_TREG_PRECURSOR_DN	0.703044	1	0.0201254	-0.282078	-0.843551	26	1	Brain_Spinal_cord_cervical_c-1
GSE40685_TREG_VS_FOXP3_KO_TREG_PRECURSOR_UP	0.888889	1	0.016653	-0.242809	-0.71154	24	1	Brain_Spinal_cord_cervical_c-1
GSE41087_WT_VS_FOXP3_MUT_ANTI_CD3_CD28_STIM_CD4_TCELL_DN	0.364699	1	0.0297639	0.329853	1.06136	39	1	Brain_Spinal_cord_cervical_c-1
GSE41087_WT_VS_FOXP3_MUT_ANTI_CD3_CD28_STIM_CD4_TCELL_UP	0.00662663	0.979757	0.256635	-0.626739	-1.75814	20	1	Brain_Spinal_cord_cervical_c-1
GSE41176_UNSTIM_VS_ANTI_IGM_STIM_BCELL_1H_DN	0.112973	0.993144	0.0600616	-0.466438	-1.34046	22	1	Brain_Spinal_cord_cervical_c-1
GSE41176_UNSTIM_VS_ANTI_IGM_STIM_BCELL_1H_UP	0.0836561	0.993144	0.067937	0.53392	1.41223	17	1	Brain_Spinal_cord_cervical_c-1
GSE41176_UNSTIM_VS_ANTI_IGM_STIM_BCELL_24H_DN	0.590953	1	0.0217448	0.329163	0.908798	20	1	Brain_Spinal_cord_cervical_c-1
GSE41176_UNSTIM_VS_ANTI_IGM_STIM_BCELL_24H_UP	0.843793	1	0.0164674	0.265153	0.740387	21	1	Brain_Spinal_cord_cervical_c-1
GSE41176_UNSTIM_VS_ANTI_IGM_STIM_BCELL_3H_DN	0.648472	1	0.02022	0.288902	0.878584	30	1	Brain_Spinal_cord_cervical_c-1
GSE41176_UNSTIM_VS_ANTI_IGM_STIM_BCELL_3H_UP	0.227334	1	0.0395284	0.447935	1.20119	18	1	Brain_Spinal_cord_cervical_c-1
GSE41176_UNSTIM_VS_ANTI_IGM_STIM_BCELL_6H_DN	0.983591	1	0.0141572	0.195118	0.557047	23	1	Brain_Spinal_cord_cervical_c-1
GSE41176_UNSTIM_VS_ANTI_IGM_STIM_BCELL_6H_UP	0.542602	1	0.024273	-0.311959	-0.940302	27	1	Brain_Spinal_cord_cervical_c-1
GSE41176_UNSTIM_VS_ANTI_IGM_STIM_TAK1_KO_BCELL_1H_DN	0.710145	1	0.0199694	-0.310711	-0.823878	16	1	Brain_Spinal_cord_cervical_c-1
GSE41176_UNSTIM_VS_ANTI_IGM_STIM_TAK1_KO_BCELL_1H_UP	0.0853611	0.993144	0.0671281	0.484566	1.39463	24	1	Brain_Spinal_cord_cervical_c-1
GSE41176_UNSTIM_VS_ANTI_IGM_STIM_TAK1_KO_BCELL_24H_DN	0.0204002	0.979757	0.140389	0.576488	1.60973	21	1	Brain_Spinal_cord_cervical_c-1
GSE41176_UNSTIM_VS_ANTI_IGM_STIM_TAK1_KO_BCELL_24H_UP	0.316632	1	0.0323199	0.343743	1.0912	36	1	Brain_Spinal_cord_cervical_c-1
GSE41176_UNSTIM_VS_ANTI_IGM_STIM_TAK1_KO_BCELL_3H_DN	0.221478	1	0.0398947	0.372322	1.17374	35	1	Brain_Spinal_cord_cervical_c-1
GSE41176_UNSTIM_VS_ANTI_IGM_STIM_TAK1_KO_BCELL_3H_UP	0.196756	1	0.0425634	0.376512	1.20172	37	1	Brain_Spinal_cord_cervical_c-1
GSE41176_UNSTIM_VS_ANTI_IGM_STIM_TAK1_KO_BCELL_6H_DN	0.292906	1	0.0356461	-0.362922	-1.1135	29	1	Brain_Spinal_cord_cervical_c-1
GSE41176_UNSTIM_VS_ANTI_IGM_STIM_TAK1_KO_BCELL_6H_UP	0.889187	1	0.0155141	0.233335	0.720912	32	1	Brain_Spinal_cord_cervical_c-1
GSE41176_WT_VS_TAK1_KO_ANTI_IGM_STIM_BCELL_1H_DN	0.273725	1	0.0354412	0.376981	1.13763	29	1	Brain_Spinal_cord_cervical_c-1
GSE41176_WT_VS_TAK1_KO_ANTI_IGM_STIM_BCELL_1H_UP	0.027703	0.979757	0.119566	0.515606	1.54207	28	1	Brain_Spinal_cord_cervical_c-1
GSE41176_WT_VS_TAK1_KO_ANTI_IGM_STIM_BCELL_24H_DN	0.564177	1	0.0236534	-0.304434	-0.934053	29	1	Brain_Spinal_cord_cervical_c-1
GSE41176_WT_VS_TAK1_KO_ANTI_IGM_STIM_BCELL_24H_UP	0.403661	1	0.0280286	0.347575	1.03118	27	1	Brain_Spinal_cord_cervical_c-1
GSE41176_WT_VS_TAK1_KO_ANTI_IGM_STIM_BCELL_3H_DN	0.312742	1	0.0328793	0.421291	1.11432	17	1	Brain_Spinal_cord_cervical_c-1
GSE41176_WT_VS_TAK1_KO_ANTI_IGM_STIM_BCELL_3H_UP	0.5925	1	0.0217039	0.309456	0.908137	26	1	Brain_Spinal_cord_cervical_c-1
GSE41176_WT_VS_TAK1_KO_ANTI_IGM_STIM_BCELL_6H_DN	0.729364	1	0.0185363	0.299012	0.8155	19	1	Brain_Spinal_cord_cervical_c-1
GSE41176_WT_VS_TAK1_KO_ANTI_IGM_STIM_BCELL_6H_UP	0.331746	1	0.033038	-0.394295	-1.09161	19	1	Brain_Spinal_cord_cervical_c-1
GSE41176_WT_VS_TAK1_KO_UNSTIM_BCELL_DN	0.973608	1	0.0153683	-0.198778	-0.599154	27	1	Brain_Spinal_cord_cervical_c-1
GSE41176_WT_VS_TAK1_KO_UNSTIM_BCELL_UP	0.21572	1	0.0406948	0.41666	1.19919	24	1	Brain_Spinal_cord_cervical_c-1
GSE411_100MIN_VS_400MIN_IL6_STIM_MACROPHAGE_DN	0.559003	1	0.0223756	0.297327	0.9332	34	1	Brain_Spinal_cord_cervical_c-1
GSE411_100MIN_VS_400MIN_IL6_STIM_MACROPHAGE_UP	0.190426	1	0.0455833	-0.363802	-1.19459	39	1	Brain_Spinal_cord_cervical_c-1
GSE411_100MIN_VS_400MIN_IL6_STIM_SOCS3_KO_MACROPHAGE_DN	0.359155	1	0.0299194	0.338928	1.06377	34	1	Brain_Spinal_cord_cervical_c-1
GSE411_100MIN_VS_400MIN_IL6_STIM_SOCS3_KO_MACROPHAGE_UP	0.204046	1	0.041931	0.40796	1.21033	27	1	Brain_Spinal_cord_cervical_c-1
GSE411_UNSTIM_VS_100MIN_IL6_STIM_MACROPHAGE_DN	0.250959	1	0.0371823	0.373075	1.15265	32	1	Brain_Spinal_cord_cervical_c-1
GSE411_UNSTIM_VS_100MIN_IL6_STIM_MACROPHAGE_UP	0.195457	1	0.0448553	-0.386608	-1.19625	30	1	Brain_Spinal_cord_cervical_c-1
GSE411_UNSTIM_VS_100MIN_IL6_STIM_SOCS3_KO_MACROPHAGE_DN	0.824558	1	0.0179884	-0.244926	-0.780358	34	1	Brain_Spinal_cord_cervical_c-1
GSE411_UNSTIM_VS_100MIN_IL6_STIM_SOCS3_KO_MACROPHAGE_UP	0.742665	1	0.0181479	0.259021	0.836955	40	1	Brain_Spinal_cord_cervical_c-1
GSE411_UNSTIM_VS_400MIN_IL6_STIM_MACROPHAGE_DN	0.683082	1	0.0195042	0.296403	0.853078	24	1	Brain_Spinal_cord_cervical_c-1
GSE411_UNSTIM_VS_400MIN_IL6_STIM_MACROPHAGE_UP	0.177527	0.993984	0.0450946	0.380655	1.21897	38	1	Brain_Spinal_cord_cervical_c-1
GSE411_UNSTIM_VS_400MIN_IL6_STIM_SOCS3_KO_MACROPHAGE_DN	0.420828	1	0.0274413	0.364843	1.01875	21	1	Brain_Spinal_cord_cervical_c-1
GSE411_UNSTIM_VS_400MIN_IL6_STIM_SOCS3_KO_MACROPHAGE_UP	0.895677	1	0.0165785	-0.236812	-0.713797	27	1	Brain_Spinal_cord_cervical_c-1
GSE411_WT_VS_SOCS3_KO_MACROPHAGE_DN	0.945884	1	0.014533	0.208572	0.678154	41	1	Brain_Spinal_cord_cervical_c-1
GSE411_WT_VS_SOCS3_KO_MACROPHAGE_IL6_STIM_100MIN_DN	0.426253	1	0.0284239	-0.332881	-1.02133	29	1	Brain_Spinal_cord_cervical_c-1
GSE411_WT_VS_SOCS3_KO_MACROPHAGE_IL6_STIM_100MIN_UP	0.173176	0.993144	0.0456385	0.387661	1.23062	36	1	Brain_Spinal_cord_cervical_c-1
GSE411_WT_VS_SOCS3_KO_MACROPHAGE_IL6_STIM_400MIN_DN	0.323566	1	0.0337432	-0.337896	-1.08506	35	1	Brain_Spinal_cord_cervical_c-1
GSE411_WT_VS_SOCS3_KO_MACROPHAGE_IL6_STIM_400MIN_UP	0.560315	1	0.0224839	0.319038	0.929364	25	1	Brain_Spinal_cord_cervical_c-1
GSE411_WT_VS_SOCS3_KO_MACROPHAGE_UP	0.377001	1	0.0309027	-0.330233	-1.05215	34	1	Brain_Spinal_cord_cervical_c-1
GSE4142_GC_BCELL_VS_MEMORY_BCELL_DN	0.426175	1	0.0283456	-0.340645	-1.0187	26	1	Brain_Spinal_cord_cervical_c-1
GSE4142_GC_BCELL_VS_MEMORY_BCELL_UP	0.229573	1	0.0409012	-0.408341	-1.18673	23	1	Brain_Spinal_cord_cervical_c-1
GSE4142_NAIVE_BCELL_VS_PLASMA_CELL_DN	0.515107	1	0.0251798	-0.311305	-0.963245	30	1	Brain_Spinal_cord_cervical_c-1
GSE4142_NAIVE_BCELL_VS_PLASMA_CELL_UP	0.368629	1	0.0310933	-0.344276	-1.05629	29	1	Brain_Spinal_cord_cervical_c-1
GSE4142_NAIVE_VS_GC_BCELL_DN	0.267524	1	0.0358688	0.371937	1.14074	31	1	Brain_Spinal_cord_cervical_c-1
GSE4142_NAIVE_VS_GC_BCELL_UP	0.590341	1	0.0229328	-0.299964	-0.913077	28	1	Brain_Spinal_cord_cervical_c-1
GSE4142_NAIVE_VS_MEMORY_BCELL_DN	0.176685	0.993144	0.0453372	0.402577	1.23471	31	1	Brain_Spinal_cord_cervical_c-1
GSE4142_NAIVE_VS_MEMORY_BCELL_UP	0.565049	1	0.0224513	0.33442	0.923312	20	1	Brain_Spinal_cord_cervical_c-1
GSE4142_PLASMA_CELL_VS_GC_BCELL_DN	0.219129	1	0.042199	-0.365143	-1.17256	35	1	Brain_Spinal_cord_cervical_c-1
GSE4142_PLASMA_CELL_VS_GC_BCELL_UP	0.0192866	0.979757	0.149308	-0.552857	-1.60672	23	1	Brain_Spinal_cord_cervical_c-1
GSE4142_PLASMA_CELL_VS_MEMORY_BCELL_DN	0.773075	1	0.017536	0.260564	0.811674	33	1	Brain_Spinal_cord_cervical_c-1
GSE4142_PLASMA_CELL_VS_MEMORY_BCELL_UP	0.978351	1	0.015322	-0.193961	-0.590409	28	1	Brain_Spinal_cord_cervical_c-1
GSE41867_DAY15_EFFECTOR_VS_DAY30_EXHAUSTED_CD8_TCELL_LCMV_CLONE13_DN	0.841996	1	0.0174308	-0.252228	-0.754287	26	1	Brain_Spinal_cord_cervical_c-1
GSE41867_DAY15_EFFECTOR_VS_DAY30_EXHAUSTED_CD8_TCELL_LCMV_CLONE13_UP	0.918193	1	0.0162415	-0.227033	-0.691078	28	1	Brain_Spinal_cord_cervical_c-1
GSE41867_DAY15_EFFECTOR_VS_DAY30_MEMORY_CD8_TCELL_LCMV_ARMSTRONG_DN	0.441676	1	0.0264983	0.348208	1.00218	24	1	Brain_Spinal_cord_cervical_c-1
GSE41867_DAY15_EFFECTOR_VS_DAY30_MEMORY_CD8_TCELL_LCMV_ARMSTRONG_UP	0.90586	1	0.0164139	-0.233762	-0.704603	27	1	Brain_Spinal_cord_cervical_c-1
GSE41867_DAY6_EFFECTOR_VS_DAY30_EXHAUSTED_CD8_TCELL_LCMV_CLONE13_DN	0.693795	1	0.0192843	0.289344	0.849115	26	1	Brain_Spinal_cord_cervical_c-1
GSE41867_DAY6_EFFECTOR_VS_DAY30_EXHAUSTED_CD8_TCELL_LCMV_CLONE13_UP	0.762638	1	0.0189658	-0.264759	-0.812324	29	1	Brain_Spinal_cord_cervical_c-1
GSE41867_DAY6_EFFECTOR_VS_DAY30_MEMORY_CD8_TCELL_LCMV_ARMSTRONG_DN	0.211043	1	0.0411104	0.401606	1.20112	28	1	Brain_Spinal_cord_cervical_c-1
GSE41867_DAY6_EFFECTOR_VS_DAY30_MEMORY_CD8_TCELL_LCMV_ARMSTRONG_UP	0.19335	1	0.0431492	0.399956	1.21631	30	1	Brain_Spinal_cord_cervical_c-1
GSE41867_DAY6_VS_DAY15_LCMV_ARMSTRONG_EFFECTOR_CD8_TCELL_DN	0.656451	1	0.0211792	-0.291285	-0.871085	26	1	Brain_Spinal_cord_cervical_c-1
GSE41867_DAY6_VS_DAY15_LCMV_ARMSTRONG_EFFECTOR_CD8_TCELL_UP	0.590947	1	0.0228037	-0.336391	-0.905745	17	1	Brain_Spinal_cord_cervical_c-1
GSE41867_DAY6_VS_DAY15_LCMV_CLONE13_EFFECTOR_CD8_TCELL_DN	0.680765	1	0.0195555	0.296883	0.854459	24	1	Brain_Spinal_cord_cervical_c-1
GSE41867_DAY6_VS_DAY15_LCMV_CLONE13_EFFECTOR_CD8_TCELL_UP	0.694554	1	0.0203108	-0.301821	-0.846674	20	1	Brain_Spinal_cord_cervical_c-1
GSE41867_DAY6_VS_DAY8_LCMV_ARMSTRONG_EFFECTOR_CD8_TCELL_DN	0.546176	1	0.0242542	-0.300645	-0.945654	32	1	Brain_Spinal_cord_cervical_c-1
GSE41867_DAY6_VS_DAY8_LCMV_ARMSTRONG_EFFECTOR_CD8_TCELL_UP	0.0375391	0.979757	0.106711	-0.478721	-1.49359	31	1	Brain_Spinal_cord_cervical_c-1
GSE41867_DAY6_VS_DAY8_LCMV_CLONE13_EFFECTOR_CD8_TCELL_DN	0.975922	1	0.0141232	0.19256	0.616631	38	1	Brain_Spinal_cord_cervical_c-1
GSE41867_DAY6_VS_DAY8_LCMV_CLONE13_EFFECTOR_CD8_TCELL_UP	0.10147	0.993144	0.0635917	-0.446979	-1.33669	26	1	Brain_Spinal_cord_cervical_c-1
GSE41867_DAY8_EFFECTOR_VS_DAY30_EXHAUSTED_CD8_TCELL_LCMV_CLONE13_DN	0.522214	1	0.0235639	0.306659	0.955263	33	1	Brain_Spinal_cord_cervical_c-1
GSE41867_DAY8_EFFECTOR_VS_DAY30_EXHAUSTED_CD8_TCELL_LCMV_CLONE13_UP	0.723068	1	0.0184342	0.266869	0.837604	34	1	Brain_Spinal_cord_cervical_c-1
GSE41867_DAY8_EFFECTOR_VS_DAY30_MEMORY_CD8_TCELL_LCMV_ARMSTRONG_DN	0.361662	1	0.0298123	0.325819	1.05937	41	1	Brain_Spinal_cord_cervical_c-1
GSE41867_DAY8_EFFECTOR_VS_DAY30_MEMORY_CD8_TCELL_LCMV_ARMSTRONG_UP	0.580876	1	0.0233811	-0.29104	-0.927282	34	1	Brain_Spinal_cord_cervical_c-1
GSE41867_DAY8_VS_DAY15_LCMV_ARMSTRONG_EFFECTOR_CD8_TCELL_DN	0.0522943	0.979757	0.0896376	-0.55095	-1.48346	17	1	Brain_Spinal_cord_cervical_c-1
GSE41867_DAY8_VS_DAY15_LCMV_ARMSTRONG_EFFECTOR_CD8_TCELL_UP	0.542289	1	0.0242416	-0.319805	-0.937173	24	1	Brain_Spinal_cord_cervical_c-1
GSE41867_DAY8_VS_DAY15_LCMV_CLONE13_EFFECTOR_CD8_TCELL_DN	0.199347	1	0.042403	0.393671	1.2074	31	1	Brain_Spinal_cord_cervical_c-1
GSE41867_DAY8_VS_DAY15_LCMV_CLONE13_EFFECTOR_CD8_TCELL_UP	0.745294	1	0.0181212	0.278838	0.812262	25	1	Brain_Spinal_cord_cervical_c-1
GSE41867_LCMV_ARMSTRONG_VS_CLONE13_DAY15_EFFECTOR_CD8_TCELL_DN	0.662616	1	0.0209515	-0.302743	-0.862295	21	1	Brain_Spinal_cord_cervical_c-1
GSE41867_LCMV_ARMSTRONG_VS_CLONE13_DAY15_EFFECTOR_CD8_TCELL_UP	0.363933	1	0.0298414	0.346439	1.06254	31	1	Brain_Spinal_cord_cervical_c-1
GSE41867_LCMV_ARMSTRONG_VS_CLONE13_DAY6_EFFECTOR_CD8_TCELL_DN	0.177769	0.994907	0.0472282	-0.40193	-1.22346	28	1	Brain_Spinal_cord_cervical_c-1
GSE41867_LCMV_ARMSTRONG_VS_CLONE13_DAY6_EFFECTOR_CD8_TCELL_UP	0.815008	1	0.0180489	-0.241698	-0.793644	39	1	Brain_Spinal_cord_cervical_c-1
GSE41867_LCMV_ARMSTRONG_VS_CLONE13_DAY8_EFFECTOR_CD8_TCELL_DN	0.840376	1	0.0163606	0.255413	0.744025	25	1	Brain_Spinal_cord_cervical_c-1
GSE41867_LCMV_ARMSTRONG_VS_CLONE13_DAY8_EFFECTOR_CD8_TCELL_UP	0.437344	1	0.0266115	0.334192	1.00851	29	1	Brain_Spinal_cord_cervical_c-1
GSE41867_MEMORY_VS_EXHAUSTED_CD8_TCELL_DAY30_LCMV_DN	0.696917	1	0.0191675	0.285671	0.847529	27	1	Brain_Spinal_cord_cervical_c-1
GSE41867_MEMORY_VS_EXHAUSTED_CD8_TCELL_DAY30_LCMV_UP	0.293922	1	0.0355873	-0.366276	-1.11493	28	1	Brain_Spinal_cord_cervical_c-1
GSE41867_NAIVE_VS_DAY15_LCMV_ARMSTRONG_EFFECTOR_CD8_TCELL_DN	0.875406	1	0.015693	0.23347	0.747636	38	1	Brain_Spinal_cord_cervical_c-1
GSE41867_NAIVE_VS_DAY15_LCMV_ARMSTRONG_EFFECTOR_CD8_TCELL_UP	0.0879882	0.993144	0.069031	-0.411676	-1.33507	37	1	Brain_Spinal_cord_cervical_c-1
GSE41867_NAIVE_VS_DAY15_LCMV_CONE13_EFFECTOR_CD8_TCELL_DN	0.56453	1	0.0236534	-0.304978	-0.928342	28	1	Brain_Spinal_cord_cervical_c-1
GSE41867_NAIVE_VS_DAY15_LCMV_CONE13_EFFECTOR_CD8_TCELL_UP	0.750628	1	0.0181098	0.293567	0.80065	19	1	Brain_Spinal_cord_cervical_c-1
GSE41867_NAIVE_VS_DAY15_LCMV_EFFECTOR_CD8_TCELL_DN	0.483254	1	0.0262307	-0.32075	-0.984112	29	1	Brain_Spinal_cord_cervical_c-1
GSE41867_NAIVE_VS_DAY15_LCMV_EFFECTOR_CD8_TCELL_UP	0.342595	1	0.0325789	-0.323088	-1.06681	40	1	Brain_Spinal_cord_cervical_c-1
GSE41867_NAIVE_VS_DAY30_LCMV_ARMSTRONG_MEMORY_CD8_TCELL_DN	0.12137	0.993144	0.058115	-0.386332	-1.27564	40	1	Brain_Spinal_cord_cervical_c-1
GSE41867_NAIVE_VS_DAY30_LCMV_ARMSTRONG_MEMORY_CD8_TCELL_UP	0.769452	1	0.0176164	0.255582	0.822377	39	1	Brain_Spinal_cord_cervical_c-1
GSE41867_NAIVE_VS_DAY30_LCMV_CLONE13_EXHAUSTED_CD8_TCELL_DN	0.787669	1	0.0173516	0.266473	0.790571	27	1	Brain_Spinal_cord_cervical_c-1
GSE41867_NAIVE_VS_DAY30_LCMV_CLONE13_EXHAUSTED_CD8_TCELL_UP	0.725823	1	0.0196415	-0.297578	-0.823847	19	1	Brain_Spinal_cord_cervical_c-1
GSE41867_NAIVE_VS_DAY6_LCMV_ARMSTRONG_EFFECTOR_CD8_TCELL_DN	0.0931974	0.993144	0.0666556	-0.436687	-1.33982	29	1	Brain_Spinal_cord_cervical_c-1
GSE41867_NAIVE_VS_DAY6_LCMV_ARMSTRONG_EFFECTOR_CD8_TCELL_UP	0.242733	1	0.0379881	0.38592	1.16461	29	1	Brain_Spinal_cord_cervical_c-1
GSE41867_NAIVE_VS_DAY6_LCMV_EFFECTOR_CD8_TCELL_DN	0.951544	1	0.0146351	0.218006	0.622392	23	1	Brain_Spinal_cord_cervical_c-1
GSE41867_NAIVE_VS_DAY6_LCMV_EFFECTOR_CD8_TCELL_UP	0.85794	1	0.0160908	0.246051	0.742521	29	1	Brain_Spinal_cord_cervical_c-1
GSE41867_NAIVE_VS_DAY8_LCMV_ARMSTRONG_EFFECTOR_CD8_TCELL_DN	0.834937	1	0.0164775	0.255298	0.763544	28	1	Brain_Spinal_cord_cervical_c-1
GSE41867_NAIVE_VS_DAY8_LCMV_ARMSTRONG_EFFECTOR_CD8_TCELL_UP	0.118619	0.993144	0.0588724	-0.407582	-1.29054	33	1	Brain_Spinal_cord_cervical_c-1
GSE41867_NAIVE_VS_DAY8_LCMV_CLONE13_EFFECTOR_CD8_TCELL_DN	0.412708	1	0.027678	0.356799	1.0269	24	1	Brain_Spinal_cord_cervical_c-1
GSE41867_NAIVE_VS_DAY8_LCMV_CLONE13_EFFECTOR_CD8_TCELL_UP	0.235698	1	0.0403699	-0.379073	-1.16305	29	1	Brain_Spinal_cord_cervical_c-1
GSE41867_NAIVE_VS_DAY8_LCMV_EFFECTOR_CD8_TCELL_DN	0.14479	0.993144	0.0507207	0.437046	1.28256	26	1	Brain_Spinal_cord_cervical_c-1
GSE41867_NAIVE_VS_DAY8_LCMV_EFFECTOR_CD8_TCELL_UP	0.635662	1	0.021791	-0.28555	-0.890903	31	1	Brain_Spinal_cord_cervical_c-1
GSE41867_NAIVE_VS_EFFECTOR_CD8_TCELL_DN	0.817282	1	0.0166327	0.249616	0.783455	34	1	Brain_Spinal_cord_cervical_c-1
GSE41867_NAIVE_VS_EFFECTOR_CD8_TCELL_UP	0.906865	1	0.016501	-0.224769	-0.721785	35	1	Brain_Spinal_cord_cervical_c-1
GSE41978_ID2_KO_AND_BIM_KO_VS_BIM_KO_KLRG1_LOW_EFFECTOR_CD8_TCELL_DN	0.740769	1	0.0183057	0.279477	0.820159	26	1	Brain_Spinal_cord_cervical_c-1
GSE41978_ID2_KO_AND_BIM_KO_VS_BIM_KO_KLRG1_LOW_EFFECTOR_CD8_TCELL_UP	0.911028	1	0.0162679	-0.238524	-0.685477	22	1	Brain_Spinal_cord_cervical_c-1
GSE41978_ID2_KO_VS_BIM_KO_KLRG1_LOW_EFFECTOR_CD8_TCELL_DN	0.969272	1	0.0142938	0.201558	0.618184	31	1	Brain_Spinal_cord_cervical_c-1
GSE41978_ID2_KO_VS_BIM_KO_KLRG1_LOW_EFFECTOR_CD8_TCELL_UP	0.830512	1	0.0165548	0.256328	0.766624	28	1	Brain_Spinal_cord_cervical_c-1
GSE41978_ID2_KO_VS_ID2_KO_AND_BIM_KO_KLRG1_LOW_EFFECTOR_CD8_TCELL_DN	0.405292	1	0.0295056	-0.316888	-1.02767	37	1	Brain_Spinal_cord_cervical_c-1
GSE41978_ID2_KO_VS_ID2_KO_AND_BIM_KO_KLRG1_LOW_EFFECTOR_CD8_TCELL_UP	0.843175	1	0.0162844	0.246619	0.761955	32	1	Brain_Spinal_cord_cervical_c-1
GSE41978_KLRG1_HIGH_VS_LOW_EFFECTOR_CD8_TCELL_DN	0.0339967	0.979757	0.111901	-0.52284	-1.53216	24	1	Brain_Spinal_cord_cervical_c-1
GSE41978_KLRG1_HIGH_VS_LOW_EFFECTOR_CD8_TCELL_UP	0.274502	1	0.0352679	0.356998	1.12543	35	1	Brain_Spinal_cord_cervical_c-1
GSE41978_WT_VS_BIM_KO_KLRG1_LOW_EFFECTOR_CD8_TCELL_DN	0.909422	1	0.0151722	0.226672	0.7061	33	1	Brain_Spinal_cord_cervical_c-1
GSE41978_WT_VS_BIM_KO_KLRG1_LOW_EFFECTOR_CD8_TCELL_UP	0.0764954	0.992168	0.0708158	0.445551	1.37658	32	1	Brain_Spinal_cord_cervical_c-1
GSE41978_WT_VS_ID2_KO_AND_BIM_KO_KLRG1_LOW_EFFECTOR_CD8_TCELL_DN	0.048471	0.979757	0.0935093	-0.47146	-1.44652	29	1	Brain_Spinal_cord_cervical_c-1
GSE41978_WT_VS_ID2_KO_AND_BIM_KO_KLRG1_LOW_EFFECTOR_CD8_TCELL_UP	0.868405	1	0.0170816	-0.239975	-0.74871	31	1	Brain_Spinal_cord_cervical_c-1
GSE41978_WT_VS_ID2_KO_KLRG1_LOW_EFFECTOR_CD8_TCELL_DN	0.227588	1	0.0393956	0.39598	1.1843	28	1	Brain_Spinal_cord_cervical_c-1
GSE41978_WT_VS_ID2_KO_KLRG1_LOW_EFFECTOR_CD8_TCELL_UP	0.0419662	0.979757	0.097212	0.542606	1.51512	21	1	Brain_Spinal_cord_cervical_c-1
GSE42021_CD24HI_TREG_VS_CD24HI_TCONV_THYMUS_DN	0.532432	1	0.0233811	0.33158	0.946639	23	1	Brain_Spinal_cord_cervical_c-1
GSE42021_CD24HI_TREG_VS_CD24HI_TCONV_THYMUS_UP	0.947469	1	0.0145971	0.212949	0.657928	32	1	Brain_Spinal_cord_cervical_c-1
GSE42021_CD24HI_VS_CD24INT_TCONV_THYMUS_DN	0.30292	1	0.0333485	0.383115	1.11602	25	1	Brain_Spinal_cord_cervical_c-1
GSE42021_CD24HI_VS_CD24INT_TCONV_THYMUS_UP	0.869331	1	0.0169627	-0.258485	-0.715618	19	1	Brain_Spinal_cord_cervical_c-1
GSE42021_CD24HI_VS_CD24INT_TREG_THYMUS_DN	0.556262	1	0.0226483	0.313786	0.930939	27	1	Brain_Spinal_cord_cervical_c-1
GSE42021_CD24HI_VS_CD24INT_TREG_THYMUS_UP	0.674357	1	0.0193811	0.263422	0.878423	46	1	Brain_Spinal_cord_cervical_c-1
GSE42021_CD24HI_VS_CD24LOW_TCONV_THYMUS_DN	0.997502	1	0.015042	-0.156758	-0.477167	28	1	Brain_Spinal_cord_cervical_c-1
GSE42021_CD24HI_VS_CD24LOW_TCONV_THYMUS_UP	0.350162	1	0.0304071	0.335279	1.06433	36	1	Brain_Spinal_cord_cervical_c-1
GSE42021_CD24HI_VS_CD24LOW_TREG_THYMUS_DN	0.212524	1	0.0409846	0.404568	1.20027	27	1	Brain_Spinal_cord_cervical_c-1
GSE42021_CD24HI_VS_CD24LOW_TREG_THYMUS_UP	0.213388	1	0.0409846	0.428417	1.20941	22	1	Brain_Spinal_cord_cervical_c-1
GSE42021_CD24INT_TREG_VS_CD24INT_TCONV_THYMUS_DN	0.496568	1	0.0257685	-0.317854	-0.975225	29	1	Brain_Spinal_cord_cervical_c-1
GSE42021_CD24INT_TREG_VS_CD24INT_TCONV_THYMUS_UP	0.144148	0.993144	0.0506842	0.41784	1.2707	30	1	Brain_Spinal_cord_cervical_c-1
GSE42021_CD24INT_VS_CD24LOW_TCONV_THYMUS_DN	0.44341	1	0.0276286	-0.348831	-1.00248	22	1	Brain_Spinal_cord_cervical_c-1
GSE42021_CD24INT_VS_CD24LOW_TCONV_THYMUS_UP	0.961897	1	0.0154922	-0.213682	-0.599426	20	1	Brain_Spinal_cord_cervical_c-1
GSE42021_CD24INT_VS_CD24LOW_TREG_THYMUS_DN	0.0690122	0.984882	0.0750347	0.482641	1.41637	26	1	Brain_Spinal_cord_cervical_c-1
GSE42021_CD24INT_VS_CD24LOW_TREG_THYMUS_UP	0.470148	1	0.0267028	-0.323347	-0.99208	29	1	Brain_Spinal_cord_cervical_c-1
GSE42021_CD24LO_TREG_VS_CD24LO_TCONV_THYMUS_DN	0.222731	1	0.0416892	-0.387386	-1.17919	28	1	Brain_Spinal_cord_cervical_c-1
GSE42021_CD24LO_TREG_VS_CD24LO_TCONV_THYMUS_UP	0.364468	1	0.0313083	-0.34542	-1.0598	29	1	Brain_Spinal_cord_cervical_c-1
GSE42021_TCONV_PLN_VS_CD24HI_TCONV_THYMUS_DN	0.135067	0.993144	0.0525655	0.43711	1.29682	27	1	Brain_Spinal_cord_cervical_c-1
GSE42021_TCONV_PLN_VS_CD24HI_TCONV_THYMUS_UP	0.44316	1	0.026401	0.338353	1.00383	27	1	Brain_Spinal_cord_cervical_c-1
GSE42021_TCONV_PLN_VS_CD24INT_TCONV_THYMUS_DN	0.43865	1	0.0264908	0.325921	1.00697	32	1	Brain_Spinal_cord_cervical_c-1
GSE42021_TCONV_PLN_VS_CD24INT_TCONV_THYMUS_UP	0.193239	1	0.0431492	0.423354	1.23324	25	1	Brain_Spinal_cord_cervical_c-1
GSE42021_TCONV_PLN_VS_CD24LO_TCONV_THYMUS_DN	0.189319	1	0.0435598	0.38393	1.21033	35	1	Brain_Spinal_cord_cervical_c-1
GSE42021_TCONV_PLN_VS_CD24LO_TCONV_THYMUS_UP	0.837812	1	0.0164976	0.256174	0.751774	26	1	Brain_Spinal_cord_cervical_c-1
GSE42021_TCONV_PLN_VS_TREG_PRECURSORS_THYMUS_DN	0.437464	1	0.0266799	0.371314	1.01269	19	1	Brain_Spinal_cord_cervical_c-1
GSE42021_TCONV_PLN_VS_TREG_PRECURSORS_THYMUS_UP	0.777305	1	0.0175944	0.270919	0.795045	26	1	Brain_Spinal_cord_cervical_c-1
GSE42021_TREG_PLN_VS_CD24HI_TREG_THYMUS_DN	0.813503	1	0.01803	-0.252892	-0.782502	30	1	Brain_Spinal_cord_cervical_c-1
GSE42021_TREG_PLN_VS_CD24HI_TREG_THYMUS_UP	0.518147	1	0.0238221	0.334383	0.95464	23	1	Brain_Spinal_cord_cervical_c-1
GSE42021_TREG_PLN_VS_CD24INT_TREG_THYMUS_DN	0.210212	1	0.0412372	0.405274	1.20237	27	1	Brain_Spinal_cord_cervical_c-1
GSE42021_TREG_PLN_VS_CD24INT_TREG_THYMUS_UP	0.355388	1	0.0304172	0.380136	1.07312	22	1	Brain_Spinal_cord_cervical_c-1
GSE42021_TREG_PLN_VS_CD24LO_TREG_THYMUS_DN	0.352636	1	0.0304579	0.358485	1.07216	28	1	Brain_Spinal_cord_cervical_c-1
GSE42021_TREG_PLN_VS_CD24LO_TREG_THYMUS_UP	0.97963	1	0.0154301	-0.191747	-0.621838	37	1	Brain_Spinal_cord_cervical_c-1
GSE42021_TREG_PLN_VS_TREG_PRECURSORS_THYMUS_DN	0.747013	1	0.0181327	0.274699	0.814977	27	1	Brain_Spinal_cord_cervical_c-1
GSE42021_TREG_PLN_VS_TREG_PRECURSORS_THYMUS_UP	0.120643	0.993144	0.055662	0.417565	1.30074	33	1	Brain_Spinal_cord_cervical_c-1
GSE42021_TREG_VS_TCONV_PLN_DN	0.0122511	0.979757	0.180468	0.512471	1.61556	35	1	Brain_Spinal_cord_cervical_c-1
GSE42021_TREG_VS_TCONV_PLN_UP	0.944786	1	0.0146879	0.217657	0.650967	28	1	Brain_Spinal_cord_cervical_c-1
GSE42088_2H_VS_24H_LEISHMANIA_INF_DC_DN	0.487254	1	0.0248394	0.337783	0.972173	24	1	Brain_Spinal_cord_cervical_c-1
GSE42088_2H_VS_24H_LEISHMANIA_INF_DC_UP	0.8995	1	0.016565	-0.238939	-0.705569	25	1	Brain_Spinal_cord_cervical_c-1
GSE42088_UNINF_VS_LEISHMANIA_INF_DC_24H_DN	0.558432	1	0.0223918	0.297465	0.933635	34	1	Brain_Spinal_cord_cervical_c-1
GSE42088_UNINF_VS_LEISHMANIA_INF_DC_24H_UP	0.0565254	0.979757	0.08636	-0.475353	-1.4328	27	1	Brain_Spinal_cord_cervical_c-1
GSE42088_UNINF_VS_LEISHMANIA_INF_DC_2H_DN	0.894181	1	0.0165515	-0.247676	-0.694786	20	1	Brain_Spinal_cord_cervical_c-1
GSE42088_UNINF_VS_LEISHMANIA_INF_DC_2H_UP	0.872066	1	0.0158456	0.24449	0.73122	28	1	Brain_Spinal_cord_cervical_c-1
GSE42088_UNINF_VS_LEISHMANIA_INF_DC_4H_DN	0.330142	1	0.0316151	0.348554	1.08577	33	1	Brain_Spinal_cord_cervical_c-1
GSE42088_UNINF_VS_LEISHMANIA_INF_DC_4H_UP	0.140991	0.993144	0.0512782	0.446584	1.30091	25	1	Brain_Spinal_cord_cervical_c-1
GSE42088_UNINF_VS_LEISHMANIA_INF_DC_8H_DN	0.98711	1	0.0140556	0.182444	0.545652	28	1	Brain_Spinal_cord_cervical_c-1
GSE42088_UNINF_VS_LEISHMANIA_INF_DC_8H_UP	0.20626	1	0.0434137	-0.411768	-1.20667	24	1	Brain_Spinal_cord_cervical_c-1
GSE42724_B1_BCELL_VS_PLASMABLAST_DN	0.00333681	0.979757	0.366097	-0.56722	-1.7697	31	1	Brain_Spinal_cord_cervical_c-1
GSE42724_B1_BCELL_VS_PLASMABLAST_UP	0.0227882	0.979757	0.131742	0.497829	1.55077	33	1	Brain_Spinal_cord_cervical_c-1
GSE42724_MEMORY_BCELL_VS_PLASMABLAST_DN	0.842781	1	0.0162745	0.24568	0.765309	33	1	Brain_Spinal_cord_cervical_c-1
GSE42724_MEMORY_BCELL_VS_PLASMABLAST_UP	0.880501	1	0.0168794	-0.236607	-0.738203	31	1	Brain_Spinal_cord_cervical_c-1
GSE42724_MEMORY_VS_B1_BCELL_DN	0.587479	1	0.0229441	-0.309793	-0.907835	24	1	Brain_Spinal_cord_cervical_c-1
GSE42724_MEMORY_VS_B1_BCELL_UP	0.410969	1	0.0277523	0.357674	1.02942	24	1	Brain_Spinal_cord_cervical_c-1
GSE42724_NAIVE_BCELL_VS_PLASMABLAST_DN	0.760707	1	0.0178159	0.265685	0.814863	31	1	Brain_Spinal_cord_cervical_c-1
GSE42724_NAIVE_BCELL_VS_PLASMABLAST_UP	0.85379	1	0.0161528	0.24959	0.746473	28	1	Brain_Spinal_cord_cervical_c-1
GSE42724_NAIVE_VS_B1_BCELL_DN	0.284937	1	0.0363401	-0.352313	-1.11554	33	1	Brain_Spinal_cord_cervical_c-1
GSE42724_NAIVE_VS_B1_BCELL_UP	0.687222	1	0.0194276	0.309373	0.843757	19	1	Brain_Spinal_cord_cervical_c-1
GSE42724_NAIVE_VS_MEMORY_BCELL_DN	0.0423892	0.979757	0.0963025	0.50236	1.4904	27	1	Brain_Spinal_cord_cervical_c-1
GSE42724_NAIVE_VS_MEMORY_BCELL_UP	0.316993	1	0.0338339	-0.387495	-1.10369	21	1	Brain_Spinal_cord_cervical_c-1
GSE43260_BTLA_POS_VS_NEG_INTRATUMORAL_CD8_TCELL_DN	0.179758	0.995632	0.0449082	0.401795	1.23231	31	1	Brain_Spinal_cord_cervical_c-1
GSE43260_BTLA_POS_VS_NEG_INTRATUMORAL_CD8_TCELL_UP	0.421002	1	0.0272885	0.343318	1.01855	27	1	Brain_Spinal_cord_cervical_c-1
GSE43700_UNTREATED_VS_IL10_TREATED_PBMC_DN	0.553324	1	0.0238951	-0.312533	-0.934628	26	1	Brain_Spinal_cord_cervical_c-1
GSE43700_UNTREATED_VS_IL10_TREATED_PBMC_UP	0.347775	1	0.0309027	0.385969	1.07774	21	1	Brain_Spinal_cord_cervical_c-1
GSE43863_DAY6_EFF_VS_DAY150_MEM_LY6C_INT_CXCR5POS_CD4_TCELL_DN	0.427168	1	0.0270353	0.341681	1.0137	27	1	Brain_Spinal_cord_cervical_c-1
GSE43863_DAY6_EFF_VS_DAY150_MEM_LY6C_INT_CXCR5POS_CD4_TCELL_UP	0.900038	1	0.015322	0.229605	0.715235	33	1	Brain_Spinal_cord_cervical_c-1
GSE43863_DAY6_EFF_VS_DAY150_MEM_TFH_CD4_TCELL_DN	0.859094	1	0.0171239	-0.25434	-0.730931	22	1	Brain_Spinal_cord_cervical_c-1
GSE43863_DAY6_EFF_VS_DAY150_MEM_TFH_CD4_TCELL_UP	0.294015	1	0.0340433	0.394235	1.12551	23	1	Brain_Spinal_cord_cervical_c-1
GSE43863_DAY6_EFF_VS_DAY150_MEM_TH1_CD4_TCELL_DN	0.924829	1	0.0160615	-0.234477	-0.65776	20	1	Brain_Spinal_cord_cervical_c-1
GSE43863_DAY6_EFF_VS_DAY150_MEM_TH1_CD4_TCELL_UP	0.554773	1	0.0238524	-0.335562	-0.929007	19	1	Brain_Spinal_cord_cervical_c-1
GSE43863_LY6C_INT_CXCR5POS_VS_LY6C_LOW_CXCR5NEG_EFFECTOR_CD4_TCELL_DN	0.509402	1	0.025412	-0.307582	-0.967475	32	1	Brain_Spinal_cord_cervical_c-1
GSE43863_LY6C_INT_CXCR5POS_VS_LY6C_LOW_CXCR5NEG_EFFECTOR_CD4_TCELL_UP	0.854587	1	0.01728	-0.245327	-0.752701	29	1	Brain_Spinal_cord_cervical_c-1
GSE43863_NAIVE_VS_LY6C_INT_CXCR5POS_CD4_EFF_TCELL_D6_LCMV_DN	0.686519	1	0.0193011	0.276131	0.860167	33	1	Brain_Spinal_cord_cervical_c-1
GSE43863_NAIVE_VS_LY6C_INT_CXCR5POS_CD4_EFF_TCELL_D6_LCMV_UP	0.716527	1	0.0199915	-0.266789	-0.844743	33	1	Brain_Spinal_cord_cervical_c-1
GSE43863_NAIVE_VS_LY6C_LOW_CXCR5NEG_CD4_EFF_TCELL_D6_LCMV_DN	0.489341	1	0.0245273	0.310473	0.97446	34	1	Brain_Spinal_cord_cervical_c-1
GSE43863_NAIVE_VS_LY6C_LOW_CXCR5NEG_CD4_EFF_TCELL_D6_LCMV_UP	0.795044	1	0.0171698	0.267331	0.778741	25	1	Brain_Spinal_cord_cervical_c-1
GSE43863_NAIVE_VS_MEMORY_LY6C_INT_CXCR5POS_CD4_TCELL_D150_LCMV_DN	0.810529	1	0.0181212	-0.242739	-0.801505	40	1	Brain_Spinal_cord_cervical_c-1
GSE43863_NAIVE_VS_MEMORY_LY6C_INT_CXCR5POS_CD4_TCELL_D150_LCMV_UP	0.110767	0.993144	0.0585444	0.488225	1.34796	20	1	Brain_Spinal_cord_cervical_c-1
GSE43863_NAIVE_VS_MEMORY_TFH_CD4_TCELL_D150_LCMV_DN	0.913344	1	0.0151266	0.226019	0.698309	32	1	Brain_Spinal_cord_cervical_c-1
GSE43863_NAIVE_VS_MEMORY_TFH_CD4_TCELL_D150_LCMV_UP	0.98723	1	0.015039	-0.186943	-0.532464	21	1	Brain_Spinal_cord_cervical_c-1
GSE43863_NAIVE_VS_MEMORY_TH1_CD4_TCELL_D150_LCMV_DN	0.229159	1	0.0392079	0.408402	1.18968	25	1	Brain_Spinal_cord_cervical_c-1
GSE43863_NAIVE_VS_TFH_CD4_EFF_TCELL_D6_LCMV_DN	0.163181	0.993144	0.0493445	-0.418211	-1.25066	26	1	Brain_Spinal_cord_cervical_c-1
GSE43863_NAIVE_VS_TFH_CD4_EFF_TCELL_D6_LCMV_UP	0.820886	1	0.0178719	-0.252796	-0.77562	29	1	Brain_Spinal_cord_cervical_c-1
GSE43863_NAIVE_VS_TH1_EFF_CD4_TCELL_D6_LCMV_DN	0.313383	1	0.0342425	-0.365062	-1.10037	27	1	Brain_Spinal_cord_cervical_c-1
GSE43863_NAIVE_VS_TH1_EFF_CD4_TCELL_D6_LCMV_UP	0.86903	1	0.0170711	-0.239917	-0.748531	31	1	Brain_Spinal_cord_cervical_c-1
GSE43863_TFH_VS_LY6C_INT_CXCR5POS_EFFECTOR_CD4_TCELL_DN	0.688226	1	0.0204667	-0.289751	-0.849102	24	1	Brain_Spinal_cord_cervical_c-1
GSE43863_TFH_VS_LY6C_INT_CXCR5POS_EFFECTOR_CD4_TCELL_UP	0.0526012	0.979757	0.086197	0.489194	1.45134	27	1	Brain_Spinal_cord_cervical_c-1
GSE43863_TFH_VS_LY6C_INT_CXCR5POS_MEMORY_CD4_TCELL_DN	0.746628	1	0.0181403	0.274803	0.815284	27	1	Brain_Spinal_cord_cervical_c-1
GSE43863_TFH_VS_LY6C_INT_CXCR5POS_MEMORY_CD4_TCELL_UP	0.408108	1	0.0278688	0.360924	1.03041	23	1	Brain_Spinal_cord_cervical_c-1
GSE43863_TFH_VS_LY6C_LOW_CXCR5NEG_EFFECTOR_CD4_TCELL_DN	0.732657	1	0.0194999	-0.292878	-0.821588	20	1	Brain_Spinal_cord_cervical_c-1
GSE43863_TFH_VS_LY6C_LOW_CXCR5NEG_EFFECTOR_CD4_TCELL_UP	0.270855	1	0.0370846	-0.40346	-1.14916	21	1	Brain_Spinal_cord_cervical_c-1
GSE43863_TH1_VS_LY6C_INT_CXCR5POS_EFFECTOR_CD4_TCELL_DN	0.627737	1	0.0207091	0.305546	0.890063	25	1	Brain_Spinal_cord_cervical_c-1
GSE43863_TH1_VS_LY6C_INT_CXCR5POS_EFFECTOR_CD4_TCELL_UP	0.607259	1	0.0212184	0.295519	0.906365	31	1	Brain_Spinal_cord_cervical_c-1
GSE43863_TH1_VS_LY6C_INT_CXCR5POS_MEMORY_CD4_TCELL_DN	0.52893	1	0.0232588	0.303497	0.952566	34	1	Brain_Spinal_cord_cervical_c-1
GSE43863_TH1_VS_LY6C_INT_CXCR5POS_MEMORY_CD4_TCELL_UP	0.897071	1	0.016653	-0.232077	-0.734833	33	1	Brain_Spinal_cord_cervical_c-1
GSE43863_TH1_VS_LY6C_LOW_CXCR5NEG_EFFECTOR_CD4_TCELL_DN	0.639169	1	0.0203063	0.279763	0.888098	36	1	Brain_Spinal_cord_cervical_c-1
GSE43863_TH1_VS_LY6C_LOW_CXCR5NEG_EFFECTOR_CD4_TCELL_UP	0.296149	1	0.0355433	-0.344765	-1.10712	35	1	Brain_Spinal_cord_cervical_c-1
GSE43863_TH1_VS_TFH_EFFECTOR_CD4_TCELL_DN	0.297908	1	0.0354122	-0.348886	-1.10469	33	1	Brain_Spinal_cord_cervical_c-1
GSE43863_TH1_VS_TFH_EFFECTOR_CD4_TCELL_UP	0.0600538	0.979757	0.0835548	-0.478016	-1.4295	26	1	Brain_Spinal_cord_cervical_c-1
GSE43863_TH1_VS_TFH_MEMORY_CD4_TCELL_DN	0.757921	1	0.0189903	-0.271444	-0.81175	26	1	Brain_Spinal_cord_cervical_c-1
GSE43863_TH1_VS_TFH_MEMORY_CD4_TCELL_UP	0.923432	1	0.0150179	0.228129	0.682286	28	1	Brain_Spinal_cord_cervical_c-1
GSE43955_10H_VS_30H_ACT_CD4_TCELL_DN	0.510773	1	0.0239993	0.321083	0.960293	28	1	Brain_Spinal_cord_cervical_c-1
GSE43955_10H_VS_30H_ACT_CD4_TCELL_UP	0.132647	0.993144	0.055012	-0.461543	-1.3146	21	1	Brain_Spinal_cord_cervical_c-1
GSE43955_10H_VS_30H_ACT_CD4_TCELL_WITH_TGFB_IL6_DN	0.260265	1	0.0380919	-0.396955	-1.15363	23	1	Brain_Spinal_cord_cervical_c-1
GSE43955_10H_VS_30H_ACT_CD4_TCELL_WITH_TGFB_IL6_UP	0.886118	1	0.0167349	-0.240111	-0.72374	27	1	Brain_Spinal_cord_cervical_c-1
GSE43955_10H_VS_60H_ACT_CD4_TCELL_DN	0.835265	1	0.0165279	0.259531	0.746957	24	1	Brain_Spinal_cord_cervical_c-1
GSE43955_10H_VS_60H_ACT_CD4_TCELL_UP	0.110011	0.993144	0.058275	0.418638	1.31395	34	1	Brain_Spinal_cord_cervical_c-1
GSE43955_10H_VS_60H_ACT_CD4_TCELL_WITH_TGFB_IL6_DN	0.205138	1	0.0416892	0.387544	1.19736	32	1	Brain_Spinal_cord_cervical_c-1
GSE43955_10H_VS_60H_ACT_CD4_TCELL_WITH_TGFB_IL6_UP	0.0725162	0.992168	0.0725394	0.442208	1.38793	34	1	Brain_Spinal_cord_cervical_c-1
GSE43955_1H_VS_10H_ACT_CD4_TCELL_DN	0.092423	0.993144	0.0669696	-0.443715	-1.35065	28	1	Brain_Spinal_cord_cervical_c-1
GSE43955_1H_VS_10H_ACT_CD4_TCELL_UP	0.372927	1	0.0308083	-0.361617	-1.0597	24	1	Brain_Spinal_cord_cervical_c-1
GSE43955_1H_VS_10H_ACT_CD4_TCELL_WITH_TGFB_IL6_DN	0.754156	1	0.0191178	-0.270807	-0.816263	27	1	Brain_Spinal_cord_cervical_c-1
GSE43955_1H_VS_10H_ACT_CD4_TCELL_WITH_TGFB_IL6_UP	0.27278	1	0.0355726	0.400884	1.1445	23	1	Brain_Spinal_cord_cervical_c-1
GSE43955_1H_VS_20H_ACT_CD4_TCELL_DN	0.610711	1	0.0222255	-0.313167	-0.891985	21	1	Brain_Spinal_cord_cervical_c-1
GSE43955_1H_VS_20H_ACT_CD4_TCELL_UP	0.0410023	0.979757	0.101639	-0.498977	-1.49219	26	1	Brain_Spinal_cord_cervical_c-1
GSE43955_1H_VS_20H_ACT_CD4_TCELL_WITH_TGFB_IL6_DN	0.95937	1	0.0155453	-0.213147	-0.624617	24	1	Brain_Spinal_cord_cervical_c-1
GSE43955_1H_VS_20H_ACT_CD4_TCELL_WITH_TGFB_IL6_UP	0.52164	1	0.0248657	-0.319292	-0.954841	26	1	Brain_Spinal_cord_cervical_c-1
GSE43955_1H_VS_42H_ACT_CD4_TCELL_DN	0.137938	0.993144	0.0519306	0.430062	1.28623	28	1	Brain_Spinal_cord_cervical_c-1
GSE43955_1H_VS_42H_ACT_CD4_TCELL_UP	0.61995	1	0.0209996	0.322392	0.890103	20	1	Brain_Spinal_cord_cervical_c-1
GSE43955_1H_VS_42H_ACT_CD4_TCELL_WITH_TGFB_IL6_DN	0.940354	1	0.0148981	0.229817	0.641718	21	1	Brain_Spinal_cord_cervical_c-1
GSE43955_1H_VS_42H_ACT_CD4_TCELL_WITH_TGFB_IL6_UP	0.571622	1	0.0222468	0.322398	0.920424	23	1	Brain_Spinal_cord_cervical_c-1
GSE43955_1H_VS_60H_ACT_CD4_TCELL_DN	0.959459	1	0.0145156	0.212878	0.607752	23	1	Brain_Spinal_cord_cervical_c-1
GSE43955_1H_VS_60H_ACT_CD4_TCELL_UP	0.233714	1	0.0389121	0.402582	1.18142	26	1	Brain_Spinal_cord_cervical_c-1
GSE43955_1H_VS_60H_ACT_CD4_TCELL_WITH_TGFB_IL6_DN	0.774913	1	0.0175688	0.26812	0.801892	28	1	Brain_Spinal_cord_cervical_c-1
GSE43955_1H_VS_60H_ACT_CD4_TCELL_WITH_TGFB_IL6_UP	0.345827	1	0.0322269	-0.385317	-1.0809	20	1	Brain_Spinal_cord_cervical_c-1
GSE43955_TGFB_IL6_VS_TGFB_IL6_IL23_TH17_ACT_CD4_TCELL_52H_DN	0.216956	1	0.0405112	0.403167	1.19611	27	1	Brain_Spinal_cord_cervical_c-1
GSE43955_TGFB_IL6_VS_TGFB_IL6_IL23_TH17_ACT_CD4_TCELL_52H_UP	0.535396	1	0.0248196	-0.28575	-0.950066	42	1	Brain_Spinal_cord_cervical_c-1
GSE43955_TGFB_IL6_VS_TGFB_IL6_IL23_TH17_ACT_CD4_TCELL_60H_DN	0.491506	1	0.0246889	0.340296	0.971522	23	1	Brain_Spinal_cord_cervical_c-1
GSE43955_TGFB_IL6_VS_TGFB_IL6_IL23_TH17_ACT_CD4_TCELL_60H_UP	0.707393	1	0.0200315	-0.281244	-0.841059	26	1	Brain_Spinal_cord_cervical_c-1
GSE43955_TH0_VS_TGFB_IL6_IL23_TH17_ACT_CD4_TCELL_52H_DN	0.611819	1	0.021189	0.311082	0.895325	24	1	Brain_Spinal_cord_cervical_c-1
GSE43955_TH0_VS_TGFB_IL6_IL23_TH17_ACT_CD4_TCELL_52H_UP	0.360139	1	0.030156	0.363587	1.06699	26	1	Brain_Spinal_cord_cervical_c-1
GSE43955_TH0_VS_TGFB_IL6_IL23_TH17_ACT_CD4_TCELL_60H_DN	0.0587099	0.979757	0.081546	0.505747	1.45559	24	1	Brain_Spinal_cord_cervical_c-1
GSE43955_TH0_VS_TGFB_IL6_IL23_TH17_ACT_CD4_TCELL_60H_UP	0.217022	1	0.0421765	-0.397531	-1.18881	26	1	Brain_Spinal_cord_cervical_c-1
GSE43955_TH0_VS_TGFB_IL6_TH17_ACT_CD4_TCELL_10H_DN	0.958445	1	0.0144143	0.20705	0.644974	33	1	Brain_Spinal_cord_cervical_c-1
GSE43955_TH0_VS_TGFB_IL6_TH17_ACT_CD4_TCELL_10H_UP	0.0237452	0.979757	0.129547	0.554807	1.58394	23	1	Brain_Spinal_cord_cervical_c-1
GSE43955_TH0_VS_TGFB_IL6_TH17_ACT_CD4_TCELL_1H_DN	0.911793	1	0.0150601	0.224185	0.711668	36	1	Brain_Spinal_cord_cervical_c-1
GSE43955_TH0_VS_TGFB_IL6_TH17_ACT_CD4_TCELL_1H_UP	0.843594	1	0.0163274	0.252863	0.756262	28	1	Brain_Spinal_cord_cervical_c-1
GSE43955_TH0_VS_TGFB_IL6_TH17_ACT_CD4_TCELL_20H_DN	0.382783	1	0.0304681	-0.333354	-1.04854	32	1	Brain_Spinal_cord_cervical_c-1
GSE43955_TH0_VS_TGFB_IL6_TH17_ACT_CD4_TCELL_20H_UP	0.2216	1	0.041711	-0.406937	-1.19251	24	1	Brain_Spinal_cord_cervical_c-1
GSE43955_TH0_VS_TGFB_IL6_TH17_ACT_CD4_TCELL_30H_DN	0.412128	1	0.0277027	0.357122	1.02783	24	1	Brain_Spinal_cord_cervical_c-1
GSE43955_TH0_VS_TGFB_IL6_TH17_ACT_CD4_TCELL_30H_UP	0.381467	1	0.0290769	0.368941	1.0533	23	1	Brain_Spinal_cord_cervical_c-1
GSE43955_TH0_VS_TGFB_IL6_TH17_ACT_CD4_TCELL_42H_DN	0.484414	1	0.026172	-0.324645	-0.978539	27	1	Brain_Spinal_cord_cervical_c-1
GSE43955_TH0_VS_TGFB_IL6_TH17_ACT_CD4_TCELL_42H_UP	0.241982	1	0.0380054	0.37924	1.16314	31	1	Brain_Spinal_cord_cervical_c-1
GSE43955_TH0_VS_TGFB_IL6_TH17_ACT_CD4_TCELL_4H_DN	0.270225	1	0.0373964	-0.386529	-1.14139	25	1	Brain_Spinal_cord_cervical_c-1
GSE43955_TH0_VS_TGFB_IL6_TH17_ACT_CD4_TCELL_4H_UP	0.173207	0.993144	0.0460014	0.45604	1.2591	20	1	Brain_Spinal_cord_cervical_c-1
GSE43955_TH0_VS_TGFB_IL6_TH17_ACT_CD4_TCELL_52H_DN	0.0851227	0.993144	0.0669696	0.439597	1.35818	32	1	Brain_Spinal_cord_cervical_c-1
GSE43955_TH0_VS_TGFB_IL6_TH17_ACT_CD4_TCELL_52H_UP	0.894071	1	0.0165683	-0.241086	-0.70649	24	1	Brain_Spinal_cord_cervical_c-1
GSE43955_TH0_VS_TGFB_IL6_TH17_ACT_CD4_TCELL_60H_DN	0.0115496	0.979757	0.186473	0.542615	1.63748	29	1	Brain_Spinal_cord_cervical_c-1
GSE43955_TH0_VS_TGFB_IL6_TH17_ACT_CD4_TCELL_60H_UP	0.636189	1	0.0205361	0.292976	0.884129	29	1	Brain_Spinal_cord_cervical_c-1
GSE43956_WT_VS_SGK1_KO_TH17_DIFFERENTIATED_CD4_TCELL_DN	0.355684	1	0.0303262	0.36015	1.06849	27	1	Brain_Spinal_cord_cervical_c-1
GSE43956_WT_VS_SGK1_KO_TH17_DIFFERENTIATED_CD4_TCELL_UP	0.0652763	0.979757	0.0803259	-0.449142	-1.4013	31	1	Brain_Spinal_cord_cervical_c-1
GSE43957_UNTREATED_VS_NACL_TREATED_ANTI_CD3_CD28_STIM_CD4_TCELL_DN	0.154919	0.993144	0.0489409	0.484875	1.2825	17	1	Brain_Spinal_cord_cervical_c-1
GSE43957_UNTREATED_VS_NACL_TREATED_ANTI_CD3_CD28_STIM_CD4_TCELL_UP	0.38921	1	0.0286794	0.351477	1.04276	27	1	Brain_Spinal_cord_cervical_c-1
GSE44649_NAIVE_VS_ACTIVATED_CD8_TCELL_DN	0.0966007	0.993144	0.0627208	0.43795	1.3432	31	1	Brain_Spinal_cord_cervical_c-1
GSE44649_NAIVE_VS_ACTIVATED_CD8_TCELL_MIR155_KO_DN	0.936802	1	0.0148326	0.221025	0.655737	27	1	Brain_Spinal_cord_cervical_c-1
GSE44649_NAIVE_VS_ACTIVATED_CD8_TCELL_MIR155_KO_UP	0.837259	1	0.0164875	0.260121	0.742628	23	1	Brain_Spinal_cord_cervical_c-1
GSE44649_NAIVE_VS_ACTIVATED_CD8_TCELL_UP	0.774581	1	0.0174344	0.252476	0.820904	41	1	Brain_Spinal_cord_cervical_c-1
GSE44649_WT_VS_MIR155_KO_ACTIVATED_CD8_TCELL_DN	0.0462945	0.979757	0.0915141	0.455449	1.4458	36	1	Brain_Spinal_cord_cervical_c-1
GSE44649_WT_VS_MIR155_KO_ACTIVATED_CD8_TCELL_UP	0.695176	1	0.0191675	0.280007	0.851534	30	1	Brain_Spinal_cord_cervical_c-1
GSE44649_WT_VS_MIR155_KO_NAIVE_CD8_TCELL_DN	0.216922	1	0.0422216	-0.41222	-1.198	23	1	Brain_Spinal_cord_cervical_c-1
GSE44649_WT_VS_MIR155_KO_NAIVE_CD8_TCELL_UP	0.0543353	0.979757	0.0847686	0.487686	1.44687	27	1	Brain_Spinal_cord_cervical_c-1
GSE44732_UNSTIM_VS_IL27_STIM_IMATURE_DC_DN	0.156631	0.993144	0.05043	-0.442579	-1.2719	22	1	Brain_Spinal_cord_cervical_c-1
GSE44732_UNSTIM_VS_IL27_STIM_IMATURE_DC_UP	0.969928	1	0.0152944	-0.207181	-0.590107	21	1	Brain_Spinal_cord_cervical_c-1
GSE44955_MCSF_VS_MCSF_AND_IL27_STIM_MACROPHAGE_DN	0.156425	0.993144	0.0504661	-0.442768	-1.27244	22	1	Brain_Spinal_cord_cervical_c-1
GSE44955_MCSF_VS_MCSF_AND_IL27_STIM_MACROPHAGE_UP	0.0781509	0.992227	0.0729388	-0.477408	-1.39902	24	1	Brain_Spinal_cord_cervical_c-1
GSE4535_BM_DERIVED_DC_VS_FOLLICULAR_DC_DN	0.629835	1	0.0206106	0.285973	0.890824	33	1	Brain_Spinal_cord_cervical_c-1
GSE4535_BM_DERIVED_DC_VS_FOLLICULAR_DC_UP	0.141208	0.993144	0.0512782	0.428039	1.28018	28	1	Brain_Spinal_cord_cervical_c-1
GSE45365_BCELL_VS_CD8_TCELL_DN	0.776926	1	0.0186234	-0.29939	-0.778586	15	1	Brain_Spinal_cord_cervical_c-1
GSE45365_BCELL_VS_CD8_TCELL_UP	0.0985068	0.993144	0.0646399	-0.466584	-1.35599	23	1	Brain_Spinal_cord_cervical_c-1
GSE45365_CD8A_DC_VS_CD11B_DC_DN	0.37939	1	0.0306423	-0.318198	-1.04484	39	1	Brain_Spinal_cord_cervical_c-1
GSE45365_CD8A_DC_VS_CD11B_DC_IFNAR_KO_DN	0.610042	1	0.0224894	-0.286353	-0.906688	33	1	Brain_Spinal_cord_cervical_c-1
GSE45365_CD8A_DC_VS_CD11B_DC_IFNAR_KO_MCMV_INFECTION_DN	0.808857	1	0.0179431	-0.268689	-0.765298	21	1	Brain_Spinal_cord_cervical_c-1
GSE45365_CD8A_DC_VS_CD11B_DC_IFNAR_KO_MCMV_INFECTION_UP	0.818533	1	0.0168173	0.26552	0.758042	23	1	Brain_Spinal_cord_cervical_c-1
GSE45365_CD8A_DC_VS_CD11B_DC_IFNAR_KO_UP	0.245156	1	0.0397588	-0.360052	-1.14716	34	1	Brain_Spinal_cord_cervical_c-1
GSE45365_CD8A_DC_VS_CD11B_DC_UP	0.0310623	0.979757	0.117107	-0.560638	-1.55213	19	1	Brain_Spinal_cord_cervical_c-1
GSE45365_CTRL_VS_MCMV_INFECTION_NK_CELL_DN	0.188208	1	0.0437813	0.398088	1.22094	31	1	Brain_Spinal_cord_cervical_c-1
GSE45365_CTRL_VS_MCMV_INFECTION_NK_CELL_UP	0.539596	1	0.0245852	-0.298241	-0.950225	34	1	Brain_Spinal_cord_cervical_c-1
GSE45365_HEALTHY_VS_MCMV_INFECTION_BCELL_IFNAR_KO_DN	0.469653	1	0.0268255	-0.308196	-0.989689	35	1	Brain_Spinal_cord_cervical_c-1
GSE45365_HEALTHY_VS_MCMV_INFECTION_BCELL_IFNAR_KO_UP	0.42736	1	0.0270275	0.341611	1.01349	27	1	Brain_Spinal_cord_cervical_c-1
GSE45365_HEALTHY_VS_MCMV_INFECTION_CD11B_DC_DN	0.786895	1	0.0184029	-0.28647	-0.771332	17	1	Brain_Spinal_cord_cervical_c-1
GSE45365_HEALTHY_VS_MCMV_INFECTION_CD11B_DC_IFNAR_KO_DN	0.580451	1	0.0231205	-0.307133	-0.918479	26	1	Brain_Spinal_cord_cervical_c-1
GSE45365_HEALTHY_VS_MCMV_INFECTION_CD11B_DC_IFNAR_KO_UP	0.79854	1	0.0183173	-0.255958	-0.798577	31	1	Brain_Spinal_cord_cervical_c-1
GSE45365_HEALTHY_VS_MCMV_INFECTION_CD11B_DC_UP	0.691908	1	0.0192759	0.287164	0.851956	27	1	Brain_Spinal_cord_cervical_c-1
GSE45365_HEALTHY_VS_MCMV_INFECTION_CD8A_DC_DN	0.075031	0.992168	0.074388	-0.528419	-1.42279	17	1	Brain_Spinal_cord_cervical_c-1
GSE45365_HEALTHY_VS_MCMV_INFECTION_CD8A_DC_IFNAR_KO_DN	0.798509	1	0.0182131	-0.282083	-0.770283	18	1	Brain_Spinal_cord_cervical_c-1
GSE45365_HEALTHY_VS_MCMV_INFECTION_CD8A_DC_IFNAR_KO_UP	0.316548	1	0.032496	0.362625	1.10278	30	1	Brain_Spinal_cord_cervical_c-1
GSE45365_HEALTHY_VS_MCMV_INFECTION_CD8A_DC_UP	0.246045	1	0.0394145	-0.380045	-1.15684	28	1	Brain_Spinal_cord_cervical_c-1
GSE45365_HEALTHY_VS_MCMV_INFECTION_CD8_TCELL_IFNAR_KO_DN	0.292867	1	0.0341492	0.38387	1.12651	26	1	Brain_Spinal_cord_cervical_c-1
GSE45365_HEALTHY_VS_MCMV_INFECTION_CD8_TCELL_IFNAR_KO_UP	0.777842	1	0.017536	0.26859	0.796852	27	1	Brain_Spinal_cord_cervical_c-1
GSE45365_NK_CELL_VS_BCELL_DN	0.35434	1	0.0304579	0.389209	1.07458	20	1	Brain_Spinal_cord_cervical_c-1
GSE45365_NK_CELL_VS_BCELL_MCMV_INFECTION_DN	0.898771	1	0.0153868	0.236536	0.689033	25	1	Brain_Spinal_cord_cervical_c-1
GSE45365_NK_CELL_VS_BCELL_MCMV_INFECTION_UP	0.566738	1	0.0224839	0.330719	0.923469	21	1	Brain_Spinal_cord_cervical_c-1
GSE45365_NK_CELL_VS_BCELL_UP	0.68213	1	0.0206574	-0.281157	-0.862634	29	1	Brain_Spinal_cord_cervical_c-1
GSE45365_NK_CELL_VS_CD11B_DC_DN	0.368452	1	0.029735	0.360677	1.05845	26	1	Brain_Spinal_cord_cervical_c-1
GSE45365_NK_CELL_VS_CD11B_DC_MCMV_INFECTION_DN	0.192468	1	0.0428889	0.364779	1.19242	42	1	Brain_Spinal_cord_cervical_c-1
GSE45365_NK_CELL_VS_CD11B_DC_MCMV_INFECTION_UP	0.422064	1	0.0286794	-0.32467	-1.02122	32	1	Brain_Spinal_cord_cervical_c-1
GSE45365_NK_CELL_VS_CD11B_DC_UP	0.811301	1	0.0180793	-0.263253	-0.777366	25	1	Brain_Spinal_cord_cervical_c-1
GSE45365_NK_CELL_VS_CD8A_DC_DN	0.806882	1	0.0170465	0.264144	0.775162	26	1	Brain_Spinal_cord_cervical_c-1
GSE45365_NK_CELL_VS_CD8A_DC_MCMV_INFECTION_DN	0.554608	1	0.0239317	-0.306109	-0.939192	29	1	Brain_Spinal_cord_cervical_c-1
GSE45365_NK_CELL_VS_CD8A_DC_MCMV_INFECTION_UP	0.850365	1	0.0161889	0.252205	0.734678	25	1	Brain_Spinal_cord_cervical_c-1
GSE45365_NK_CELL_VS_CD8A_DC_UP	0.873934	1	0.0169522	-0.240308	-0.737302	29	1	Brain_Spinal_cord_cervical_c-1
GSE45365_NK_CELL_VS_CD8_TCELL_DN	0.0683371	0.982688	0.0781576	-0.511274	-1.43424	20	1	Brain_Spinal_cord_cervical_c-1
GSE45365_NK_CELL_VS_CD8_TCELL_MCMV_INFECTION_DN	0.961141	1	0.0143683	0.206438	0.650793	35	1	Brain_Spinal_cord_cervical_c-1
GSE45365_NK_CELL_VS_CD8_TCELL_MCMV_INFECTION_UP	0.296631	1	0.0338079	0.37087	1.11919	29	1	Brain_Spinal_cord_cervical_c-1
GSE45365_NK_CELL_VS_CD8_TCELL_UP	0.840547	1	0.0174561	-0.265334	-0.744319	20	1	Brain_Spinal_cord_cervical_c-1
GSE45365_WT_VS_IFNAR_KO_BCELL_DN	0.244996	1	0.0395475	-0.395093	-1.16668	25	1	Brain_Spinal_cord_cervical_c-1
GSE45365_WT_VS_IFNAR_KO_BCELL_MCMV_INFECTION_DN	0.673218	1	0.019689	0.290686	0.862407	27	1	Brain_Spinal_cord_cervical_c-1
GSE45365_WT_VS_IFNAR_KO_BCELL_MCMV_INFECTION_UP	0.565334	1	0.0235461	-0.337518	-0.921659	18	1	Brain_Spinal_cord_cervical_c-1
GSE45365_WT_VS_IFNAR_KO_BCELL_UP	0.227102	1	0.0412372	-0.386355	-1.17605	28	1	Brain_Spinal_cord_cervical_c-1
GSE45365_WT_VS_IFNAR_KO_CD11B_DC_DN	0.82486	1	0.0167246	0.260127	0.763373	26	1	Brain_Spinal_cord_cervical_c-1
GSE45365_WT_VS_IFNAR_KO_CD11B_DC_MCMV_INFECTION_DN	0.5034	1	0.0243995	0.344686	0.962469	21	1	Brain_Spinal_cord_cervical_c-1
GSE45365_WT_VS_IFNAR_KO_CD11B_DC_MCMV_INFECTION_UP	0.780627	1	0.0188965	-0.24675	-0.820399	42	1	Brain_Spinal_cord_cervical_c-1
GSE45365_WT_VS_IFNAR_KO_CD11B_DC_UP	0.637841	1	0.0205733	0.310848	0.877517	22	1	Brain_Spinal_cord_cervical_c-1
GSE45365_WT_VS_IFNAR_KO_CD8A_DC_DN	0.447865	1	0.026194	0.334886	1.00158	28	1	Brain_Spinal_cord_cervical_c-1
GSE45365_WT_VS_IFNAR_KO_CD8A_DC_MCMV_INFECTION_DN	0.528527	1	0.0245594	-0.332441	-0.946882	21	1	Brain_Spinal_cord_cervical_c-1
GSE45365_WT_VS_IFNAR_KO_CD8A_DC_MCMV_INFECTION_UP	0.418497	1	0.0273928	0.344055	1.02074	27	1	Brain_Spinal_cord_cervical_c-1
GSE45365_WT_VS_IFNAR_KO_CD8A_DC_UP	0.985565	1	0.0152883	-0.183975	-0.582525	33	1	Brain_Spinal_cord_cervical_c-1
GSE45382_UNTREATED_VS_TGFB_TREATED_MACROPHAGES_DN	0.218048	1	0.0405112	0.45599	1.2061	17	1	Brain_Spinal_cord_cervical_c-1
GSE45382_UNTREATED_VS_TGFB_TREATED_MACROPHAGES_UP	0.401251	1	0.0295626	-0.331446	-1.0341	31	1	Brain_Spinal_cord_cervical_c-1
GSE45739_NRAS_KO_VS_WT_ACD3_ACD28_STIM_CD4_TCELL_DN	0.109221	0.993144	0.0589828	0.457281	1.34195	26	1	Brain_Spinal_cord_cervical_c-1
GSE45739_NRAS_KO_VS_WT_ACD3_ACD28_STIM_CD4_TCELL_UP	0.720077	1	0.0187071	0.289446	0.82635	23	1	Brain_Spinal_cord_cervical_c-1
GSE45739_NRAS_KO_VS_WT_UNSTIM_CD4_TCELL_DN	0.826778	1	0.0178494	-0.24691	-0.781801	33	1	Brain_Spinal_cord_cervical_c-1
GSE45739_NRAS_KO_VS_WT_UNSTIM_CD4_TCELL_UP	0.557074	1	0.0226097	0.308939	0.932299	29	1	Brain_Spinal_cord_cervical_c-1
GSE45739_UNSTIM_VS_ACD3_ACD28_STIM_NRAS_KO_CD4_TCELL_DN	0.641785	1	0.0216377	-0.297595	-0.878774	25	1	Brain_Spinal_cord_cervical_c-1
GSE45739_UNSTIM_VS_ACD3_ACD28_STIM_NRAS_KO_CD4_TCELL_UP	0.0417149	0.979757	0.097212	0.521197	1.50006	24	1	Brain_Spinal_cord_cervical_c-1
GSE45739_UNSTIM_VS_ACD3_ACD28_STIM_WT_CD4_TCELL_DN	0.4795	1	0.0250519	0.324732	0.97996	29	1	Brain_Spinal_cord_cervical_c-1
GSE45739_UNSTIM_VS_ACD3_ACD28_STIM_WT_CD4_TCELL_UP	0.456795	1	0.0259399	0.366982	1.00088	19	1	Brain_Spinal_cord_cervical_c-1
GSE45837_WT_VS_GFI1_KO_PDC_DN	0.122201	0.993144	0.0555209	0.466298	1.33125	23	1	Brain_Spinal_cord_cervical_c-1
GSE45837_WT_VS_GFI1_KO_PDC_UP	0.689928	1	0.0193684	0.305299	0.842911	20	1	Brain_Spinal_cord_cervical_c-1
GSE45881_CXCR6HI_VS_CXCR1LO_COLONIC_LAMINA_PROPRIA_DN	0.470995	1	0.0253158	0.339431	0.988771	25	1	Brain_Spinal_cord_cervical_c-1
GSE45881_CXCR6HI_VS_CXCR1LO_COLONIC_LAMINA_PROPRIA_UP	0.718989	1	0.0197847	-0.278963	-0.834237	26	1	Brain_Spinal_cord_cervical_c-1
GSE4590_LARGE_PRE_BCELL_VS_VPREB_POS_LARGE_PRE_BCELL_DN	0.309629	1	0.0329279	0.364632	1.10889	30	1	Brain_Spinal_cord_cervical_c-1
GSE4590_LARGE_PRE_BCELL_VS_VPREB_POS_LARGE_PRE_BCELL_UP	0.426617	1	0.0283456	-0.347345	-1.01788	24	1	Brain_Spinal_cord_cervical_c-1
GSE4590_PRE_BCELL_VS_LARGE_PRE_BCELL_DN	0.556974	1	0.0226925	0.329491	0.930147	22	1	Brain_Spinal_cord_cervical_c-1
GSE4590_PRE_BCELL_VS_SMALL_PRE_BCELL_DN	0.658618	1	0.0212086	-0.286803	-0.873017	28	1	Brain_Spinal_cord_cervical_c-1
GSE4590_PRE_BCELL_VS_SMALL_PRE_BCELL_UP	0.602816	1	0.0225166	-0.320143	-0.898072	20	1	Brain_Spinal_cord_cervical_c-1
GSE4590_PRE_BCELL_VS_VPREB_POS_LARGE_PRE_BCELL_DN	0.797798	1	0.0171981	0.270397	0.778231	24	1	Brain_Spinal_cord_cervical_c-1
GSE4590_PRE_BCELL_VS_VPREB_POS_LARGE_PRE_BCELL_UP	0.172543	0.993144	0.0479064	-0.428106	-1.24417	23	1	Brain_Spinal_cord_cervical_c-1
GSE4590_SMALL_VS_LARGE_PRE_BCELL_DN	0.424319	1	0.0272088	0.382423	1.02551	18	1	Brain_Spinal_cord_cervical_c-1
GSE4590_SMALL_VS_LARGE_PRE_BCELL_UP	0.763808	1	0.0178382	0.279458	0.804309	24	1	Brain_Spinal_cord_cervical_c-1
GSE4590_SMALL_VS_VPREB_POS_LARGE_PRE_BCELL_DN	0.24826	1	0.0375967	0.451366	1.17841	16	1	Brain_Spinal_cord_cervical_c-1
GSE4590_SMALL_VS_VPREB_POS_LARGE_PRE_BCELL_UP	0.562797	1	0.0236056	-0.32074	-0.92175	22	1	Brain_Spinal_cord_cervical_c-1
GSE46025_WT_VS_FOXO1_KO_KLRG1_LOW_CD8_EFFECTOR_TCELL_DN	0.422663	1	0.027193	0.340659	1.01884	28	1	Brain_Spinal_cord_cervical_c-1
GSE46025_WT_VS_FOXO1_KO_KLRG1_LOW_CD8_EFFECTOR_TCELL_UP	0.851729	1	0.0172621	-0.249896	-0.747313	26	1	Brain_Spinal_cord_cervical_c-1
GSE46143_CTRL_VS_LMP2A_TRANSDUCED_CD10_POS_GC_BCELL_DN	0.618098	1	0.0209179	0.290991	0.899047	32	1	Brain_Spinal_cord_cervical_c-1
GSE46143_CTRL_VS_LMP2A_TRANSDUCED_CD10_POS_GC_BCELL_UP	0.801925	1	0.0170746	0.260047	0.784757	29	1	Brain_Spinal_cord_cervical_c-1
GSE46242_CTRL_VS_EGR2_DELETED_ANERGIC_TH1_CD4_TCELL_DN	0.822264	1	0.0177676	-0.264119	-0.759033	22	1	Brain_Spinal_cord_cervical_c-1
GSE46242_CTRL_VS_EGR2_DELETED_ANERGIC_TH1_CD4_TCELL_UP	0.773078	1	0.0176604	0.276637	0.796189	24	1	Brain_Spinal_cord_cervical_c-1
GSE46242_CTRL_VS_EGR2_DELETED_TH1_CD4_TCELL_DN	0.389107	1	0.0299978	-0.376527	-1.04242	19	1	Brain_Spinal_cord_cervical_c-1
GSE46242_CTRL_VS_EGR2_DELETED_TH1_CD4_TCELL_UP	0.149125	0.993144	0.0516593	-0.452852	-1.28985	21	1	Brain_Spinal_cord_cervical_c-1
GSE46242_TH1_VS_ANERGIC_TH1_CD4_TCELL_DN	0.351582	1	0.0320085	-0.351533	-1.07005	28	1	Brain_Spinal_cord_cervical_c-1
GSE46242_TH1_VS_ANERGIC_TH1_CD4_TCELL_UP	0.281004	1	0.0364487	-0.389958	-1.1333	23	1	Brain_Spinal_cord_cervical_c-1
GSE46242_TH1_VS_ANERGIC_TH1_CD4_TCELL_WITH_EGR2_DELETED_DN	0.905369	1	0.015359	0.23685	0.681679	24	1	Brain_Spinal_cord_cervical_c-1
GSE46242_TH1_VS_ANERGIC_TH1_CD4_TCELL_WITH_EGR2_DELETED_UP	0.63801	1	0.0217039	-0.291006	-0.885811	28	1	Brain_Spinal_cord_cervical_c-1
GSE46468_LUNG_INNATE_LYMPHOID_CELL_VS_SPLEEN_CD4_TCELL_DN	0.0656387	0.979757	0.0800618	-0.450605	-1.39427	30	1	Brain_Spinal_cord_cervical_c-1
GSE46468_LUNG_INNATE_LYMPHOID_CELL_VS_SPLEEN_CD4_TCELL_UP	0.192581	1	0.0432449	0.400118	1.21681	30	1	Brain_Spinal_cord_cervical_c-1
GSE46606_DAY1_VS_DAY3_CD40L_IL2_IL5_STIMULATED_BCELL_DN	0.76746	1	0.0177936	0.280903	0.792984	22	1	Brain_Spinal_cord_cervical_c-1
GSE46606_DAY1_VS_DAY3_CD40L_IL2_IL5_STIMULATED_BCELL_UP	0.886245	1	0.015693	0.248178	0.7006	22	1	Brain_Spinal_cord_cervical_c-1
GSE46606_DAY1_VS_DAY3_CD40L_IL2_IL5_STIMULATED_IRF4HIGH_BCELL_DN	0.461443	1	0.026965	-0.338474	-0.991883	24	1	Brain_Spinal_cord_cervical_c-1
GSE46606_DAY1_VS_DAY3_CD40L_IL2_IL5_STIMULATED_IRF4HIGH_BCELL_UP	0.406585	1	0.0277855	0.325995	1.02769	35	1	Brain_Spinal_cord_cervical_c-1
GSE46606_DAY1_VS_DAY3_CD40L_IL2_IL5_STIMULATED_IRF4MID_BCELL_DN	0.247071	1	0.0394335	-0.361273	-1.14391	33	1	Brain_Spinal_cord_cervical_c-1
GSE46606_DAY1_VS_DAY3_CD40L_IL2_IL5_STIMULATED_IRF4MID_BCELL_UP	0.762761	1	0.0178756	0.300059	0.783381	16	1	Brain_Spinal_cord_cervical_c-1
GSE46606_DAY1_VS_DAY3_CD40L_IL2_IL5_STIMULATED_IRF4_KO_BCELL_DN	0.530636	1	0.0234045	0.319665	0.94838	27	1	Brain_Spinal_cord_cervical_c-1
GSE46606_DAY1_VS_DAY3_CD40L_IL2_IL5_STIMULATED_IRF4_KO_BCELL_UP	0.522401	1	0.0249452	-0.309923	-0.95897	30	1	Brain_Spinal_cord_cervical_c-1
GSE46606_IRF4HIGH_VS_IRF4MID_CD40L_IL2_IL5_DAY1_STIMULATED_BCELL_DN	0.944103	1	0.0146762	0.218687	0.637039	25	1	Brain_Spinal_cord_cervical_c-1
GSE46606_IRF4HIGH_VS_IRF4MID_CD40L_IL2_IL5_DAY1_STIMULATED_BCELL_UP	0.0557899	0.979757	0.0834065	0.465174	1.43721	32	1	Brain_Spinal_cord_cervical_c-1
GSE46606_IRF4HIGH_VS_IRF4MID_CD40L_IL2_IL5_DAY3_STIMULATED_BCELL_DN	0.990151	1	0.0140668	0.187138	0.538603	24	1	Brain_Spinal_cord_cervical_c-1
GSE46606_IRF4HIGH_VS_IRF4MID_CD40L_IL2_IL5_DAY3_STIMULATED_BCELL_UP	0.801251	1	0.018267	-0.255627	-0.797544	31	1	Brain_Spinal_cord_cervical_c-1
GSE46606_IRF4HIGH_VS_WT_CD40L_IL2_IL5_DAY1_STIMULATED_BCELL_DN	0.516463	1	0.0250318	-0.344718	-0.954357	19	1	Brain_Spinal_cord_cervical_c-1
GSE46606_IRF4HIGH_VS_WT_CD40L_IL2_IL5_DAY1_STIMULATED_BCELL_UP	0.556069	1	0.0240424	-0.290043	-0.940616	37	1	Brain_Spinal_cord_cervical_c-1
GSE46606_IRF4HIGH_VS_WT_CD40L_IL2_IL5_DAY3_STIMULATED_BCELL_DN	0.603042	1	0.0226097	-0.293894	-0.909371	30	1	Brain_Spinal_cord_cervical_c-1
GSE46606_IRF4HIGH_VS_WT_CD40L_IL2_IL5_DAY3_STIMULATED_BCELL_UP	0.55309	1	0.0239256	-0.320296	-0.930848	23	1	Brain_Spinal_cord_cervical_c-1
GSE46606_IRF4MID_VS_WT_CD40L_IL2_IL5_DAY1_STIMULATED_BCELL_DN	0.718291	1	0.0187673	0.312114	0.814854	16	1	Brain_Spinal_cord_cervical_c-1
GSE46606_IRF4MID_VS_WT_CD40L_IL2_IL5_DAY1_STIMULATED_BCELL_UP	0.420704	1	0.0269884	0.312854	1.02268	42	1	Brain_Spinal_cord_cervical_c-1
GSE46606_IRF4MID_VS_WT_CD40L_IL2_IL5_DAY3_STIMULATED_BCELL_DN	0.599846	1	0.0214213	0.298526	0.907851	30	1	Brain_Spinal_cord_cervical_c-1
GSE46606_IRF4MID_VS_WT_CD40L_IL2_IL5_DAY3_STIMULATED_BCELL_UP	0.91417	1	0.0152331	0.242906	0.670647	20	1	Brain_Spinal_cord_cervical_c-1
GSE46606_IRF4_KO_VS_WT_CD40L_IL2_IL5_1DAY_STIMULATED_BCELL_DN	0.611088	1	0.0225221	-0.279637	-0.906868	37	1	Brain_Spinal_cord_cervical_c-1
GSE46606_IRF4_KO_VS_WT_CD40L_IL2_IL5_1DAY_STIMULATED_BCELL_UP	0.321317	1	0.0337949	-0.353692	-1.0944	30	1	Brain_Spinal_cord_cervical_c-1
GSE46606_IRF4_KO_VS_WT_CD40L_IL2_IL5_3DAY_STIMULATED_BCELL_DN	0.0309	0.979757	0.113319	0.536744	1.5448	24	1	Brain_Spinal_cord_cervical_c-1
GSE46606_IRF4_KO_VS_WT_CD40L_IL2_IL5_3DAY_STIMULATED_BCELL_UP	0.550179	1	0.0242479	-0.292877	-0.944728	36	1	Brain_Spinal_cord_cervical_c-1
GSE46606_IRF4_KO_VS_WT_UNSTIM_BCELL_DN	0.442193	1	0.0264683	0.40739	1.00866	13	1	Brain_Spinal_cord_cervical_c-1
GSE46606_IRF4_KO_VS_WT_UNSTIM_BCELL_UP	0.138267	0.993144	0.053988	-0.437116	-1.28095	24	1	Brain_Spinal_cord_cervical_c-1
GSE46606_UNSTIM_VS_CD40L_IL2_IL5_1DAY_STIMULATED_IRF4HIGH_SORTED_BCELL_DN	0.758707	1	0.0190806	-0.264366	-0.824811	31	1	Brain_Spinal_cord_cervical_c-1
GSE46606_UNSTIM_VS_CD40L_IL2_IL5_1DAY_STIMULATED_IRF4HIGH_SORTED_BCELL_UP	0.635421	1	0.021709	-0.304217	-0.88412	23	1	Brain_Spinal_cord_cervical_c-1
GSE46606_UNSTIM_VS_CD40L_IL2_IL5_1DAY_STIMULATED_IRF4MID_SORTED_BCELL_DN	0.0554863	0.979757	0.0871888	-0.477008	-1.43779	27	1	Brain_Spinal_cord_cervical_c-1
GSE46606_UNSTIM_VS_CD40L_IL2_IL5_1DAY_STIMULATED_IRF4MID_SORTED_BCELL_UP	0.224797	1	0.0397588	0.413749	1.19081	24	1	Brain_Spinal_cord_cervical_c-1
GSE46606_UNSTIM_VS_CD40L_IL2_IL5_1DAY_STIMULATED_IRF4_KO_BCELL_DN	0.560425	1	0.0225603	0.325114	0.928179	23	1	Brain_Spinal_cord_cervical_c-1
GSE46606_UNSTIM_VS_CD40L_IL2_IL5_1DAY_STIMULATED_IRF4_KO_BCELL_UP	0.761447	1	0.0178271	0.270841	0.81003	28	1	Brain_Spinal_cord_cervical_c-1
GSE46606_UNSTIM_VS_CD40L_IL2_IL5_3DAY_STIMULATED_IRF4HIGH_SORTED_BCELL_DN	0.863947	1	0.0170535	-0.246222	-0.736325	26	1	Brain_Spinal_cord_cervical_c-1
GSE46606_UNSTIM_VS_CD40L_IL2_IL5_3DAY_STIMULATED_IRF4HIGH_SORTED_BCELL_UP	0.16569	0.993144	0.049209	-0.386911	-1.22509	33	1	Brain_Spinal_cord_cervical_c-1
GSE46606_UNSTIM_VS_CD40L_IL2_IL5_3DAY_STIMULATED_IRF4MID_SORTED_BCELL_DN	0.576648	1	0.0221299	0.336834	0.918652	19	1	Brain_Spinal_cord_cervical_c-1
GSE46606_UNSTIM_VS_CD40L_IL2_IL5_3DAY_STIMULATED_IRF4MID_SORTED_BCELL_UP	0.58828	1	0.0216682	0.29314	0.913151	33	1	Brain_Spinal_cord_cervical_c-1
GSE46606_UNSTIM_VS_CD40L_IL2_IL5_3DAY_STIMULATED_IRF4_KO_BCELL_DN	0.0513564	0.979757	0.0905618	-0.534484	-1.47973	19	1	Brain_Spinal_cord_cervical_c-1
GSE46606_UNSTIM_VS_CD40L_IL2_IL5_3DAY_STIMULATED_IRF4_KO_BCELL_UP	0.0437956	0.979757	0.0945555	0.511487	1.48997	25	1	Brain_Spinal_cord_cervical_c-1
GSE46606_UNSTIM_VS_CD40L_IL2_IL5_DAY1_STIMULATED_BCELL_DN	0.732657	1	0.0194999	-0.276036	-0.825485	26	1	Brain_Spinal_cord_cervical_c-1
GSE46606_UNSTIM_VS_CD40L_IL2_IL5_DAY1_STIMULATED_BCELL_UP	0.889188	1	0.015539	0.235079	0.720994	31	1	Brain_Spinal_cord_cervical_c-1
GSE46606_UNSTIM_VS_CD40L_IL2_IL5_DAY3_STIMULATED_BCELL_DN	0.312136	1	0.034323	-0.365685	-1.10224	27	1	Brain_Spinal_cord_cervical_c-1
GSE46606_UNSTIM_VS_CD40L_IL2_IL5_DAY3_STIMULATED_BCELL_UP	0.465255	1	0.0255576	0.327866	0.989417	29	1	Brain_Spinal_cord_cervical_c-1
GSE4748_CTRL_VS_CYANOBACTERIUM_LPSLIKE_STIM_DC_1H_DN	0.757093	1	0.0190067	-0.271612	-0.812252	26	1	Brain_Spinal_cord_cervical_c-1
GSE4748_CTRL_VS_CYANOBACTERIUM_LPSLIKE_STIM_DC_1H_UP	0.192794	1	0.0450411	-0.406852	-1.21669	26	1	Brain_Spinal_cord_cervical_c-1
GSE4748_CTRL_VS_CYANOBACTERIUM_LPSLIKE_STIM_DC_3H_DN	0.418972	1	0.0287329	-0.334545	-1.02644	29	1	Brain_Spinal_cord_cervical_c-1
GSE4748_CTRL_VS_CYANOBACTERIUM_LPSLIKE_STIM_DC_3H_UP	0.227308	1	0.0395094	0.412788	1.18805	24	1	Brain_Spinal_cord_cervical_c-1
GSE4748_CTRL_VS_LPS_AND_CYANOBACTERIUM_LPSLIKE_STIM_DC_3H_DN	0.394279	1	0.0297736	-0.356121	-1.0436	24	1	Brain_Spinal_cord_cervical_c-1
GSE4748_CTRL_VS_LPS_AND_CYANOBACTERIUM_LPSLIKE_STIM_DC_3H_UP	0.143933	0.993144	0.0530973	-0.395798	-1.25323	33	1	Brain_Spinal_cord_cervical_c-1
GSE4748_CTRL_VS_LPS_STIM_DC_3H_DN	0.561925	1	0.0238099	-0.295262	-0.934898	33	1	Brain_Spinal_cord_cervical_c-1
GSE4748_CTRL_VS_LPS_STIM_DC_3H_UP	0.563486	1	0.0224188	0.309974	0.927071	28	1	Brain_Spinal_cord_cervical_c-1
GSE4748_CYANOBACTERIUM_LPSLIKE_VS_LPS_AND_CYANOBACTERIUM_LPSLIKE_STIM_DC_3H_DN	0.635009	1	0.0216835	-0.305575	-0.878169	22	1	Brain_Spinal_cord_cervical_c-1
GSE4748_CYANOBACTERIUM_LPSLIKE_VS_LPS_AND_CYANOBACTERIUM_LPSLIKE_STIM_DC_3H_UP	0.921723	1	0.0161104	-0.226441	-0.677169	26	1	Brain_Spinal_cord_cervical_c-1
GSE4748_LPS_VS_LPS_AND_CYANOBACTERIUM_LPSLIKE_STIM_DC_3H_DN	0.42484	1	0.0272009	0.359422	1.01464	22	1	Brain_Spinal_cord_cervical_c-1
GSE4748_LPS_VS_LPS_AND_CYANOBACTERIUM_LPSLIKE_STIM_DC_3H_UP	0.504425	1	0.024204	0.322576	0.964761	28	1	Brain_Spinal_cord_cervical_c-1
GSE4811_CLASSSICALY_ACTIVATED_VS_TYPE_2_ACTIVATED_MACROPHAGE_DN	0.3399	1	0.0325908	-0.37289	-1.0837	23	1	Brain_Spinal_cord_cervical_c-1
GSE4811_CLASSSICALY_ACTIVATED_VS_TYPE_2_ACTIVATED_MACROPHAGE_UP	0.576132	1	0.0218995	0.294249	0.92354	34	1	Brain_Spinal_cord_cervical_c-1
GSE4984_GALECTIN1_VS_LPS_STIM_DC_DN	0.454376	1	0.0272407	-0.342476	-0.995309	23	1	Brain_Spinal_cord_cervical_c-1
GSE4984_GALECTIN1_VS_LPS_STIM_DC_UP	0.688149	1	0.0193347	0.285633	0.85427	28	1	Brain_Spinal_cord_cervical_c-1
GSE4984_GALECTIN1_VS_VEHICLE_CTRL_TREATED_DC_DN	0.655113	1	0.0200093	0.281934	0.878243	33	1	Brain_Spinal_cord_cervical_c-1
GSE4984_GALECTIN1_VS_VEHICLE_CTRL_TREATED_DC_UP	0.579981	1	0.0219724	0.304038	0.91751	29	1	Brain_Spinal_cord_cervical_c-1
GSE4984_LPS_VS_VEHICLE_CTRL_TREATED_DC_DN	0.967648	1	0.015427	-0.206185	-0.599217	23	1	Brain_Spinal_cord_cervical_c-1
GSE4984_LPS_VS_VEHICLE_CTRL_TREATED_DC_UP	0.945565	1	0.0145214	0.213839	0.671164	34	1	Brain_Spinal_cord_cervical_c-1
GSE4984_UNTREATED_VS_GALECTIN1_TREATED_DC_DN	0.602266	1	0.0224459	-0.315379	-0.898285	21	1	Brain_Spinal_cord_cervical_c-1
GSE4984_UNTREATED_VS_GALECTIN1_TREATED_DC_UP	0.326983	1	0.0333234	-0.390811	-1.09631	20	1	Brain_Spinal_cord_cervical_c-1
GSE4984_UNTREATED_VS_LPS_TREATED_DC_DN	0.436574	1	0.0266418	0.334323	1.0089	29	1	Brain_Spinal_cord_cervical_c-1
GSE4984_UNTREATED_VS_LPS_TREATED_DC_UP	0.541615	1	0.0242416	-0.354358	-0.939611	16	1	Brain_Spinal_cord_cervical_c-1
GSE4984_UNTREATED_VS_VEHICLE_CTRL_TREATED_DC_DN	0.551616	1	0.0240609	-0.301564	-0.940866	31	1	Brain_Spinal_cord_cervical_c-1
GSE4984_UNTREATED_VS_VEHICLE_CTRL_TREATED_DC_UP	0.991243	1	0.015157	-0.180816	-0.533935	25	1	Brain_Spinal_cord_cervical_c-1
GSE5099_CLASSICAL_M1_VS_ALTERNATIVE_M2_MACROPHAGE_DN	0.764365	1	0.0188358	-0.292572	-0.787762	17	1	Brain_Spinal_cord_cervical_c-1
GSE5099_CLASSICAL_M1_VS_ALTERNATIVE_M2_MACROPHAGE_UP	0.97827	1	0.0153775	-0.191009	-0.600804	32	1	Brain_Spinal_cord_cervical_c-1
GSE5099_DAY3_VS_DAY7_MCSF_TREATED_MACROPHAGE_DN	0.858109	1	0.0161496	0.268699	0.720547	18	1	Brain_Spinal_cord_cervical_c-1
GSE5099_DAY3_VS_DAY7_MCSF_TREATED_MACROPHAGE_UP	0.39743	1	0.0299194	-0.325762	-1.03791	34	1	Brain_Spinal_cord_cervical_c-1
GSE5099_MONOCYTE_VS_ALTERNATIVE_M2_MACROPHAGE_DN	0.91729	1	0.0162316	-0.229692	-0.692335	27	1	Brain_Spinal_cord_cervical_c-1
GSE5099_MONOCYTE_VS_ALTERNATIVE_M2_MACROPHAGE_UP	0.290122	1	0.0357496	-0.407691	-1.1287	19	1	Brain_Spinal_cord_cervical_c-1
GSE5099_MONOCYTE_VS_CLASSICAL_M1_MACROPHAGE_DN	0.84605	1	0.0163075	0.253495	0.752069	27	1	Brain_Spinal_cord_cervical_c-1
GSE5099_MONOCYTE_VS_CLASSICAL_M1_MACROPHAGE_UP	0.423359	1	0.0272247	0.356926	1.019	23	1	Brain_Spinal_cord_cervical_c-1
GSE5099_UNSTIM_VS_MCSF_TREATED_MONOCYTE_DAY3_DN	0.939034	1	0.0147262	0.216782	0.669771	32	1	Brain_Spinal_cord_cervical_c-1
GSE5099_UNSTIM_VS_MCSF_TREATED_MONOCYTE_DAY3_UP	0.814815	1	0.0179018	-0.266129	-0.764808	22	1	Brain_Spinal_cord_cervical_c-1
GSE5099_UNSTIM_VS_MCSF_TREATED_MONOCYTE_DAY7_DN	0.776683	1	0.0188115	-0.249387	-0.814006	38	1	Brain_Spinal_cord_cervical_c-1
GSE5099_UNSTIM_VS_MCSF_TREATED_MONOCYTE_DAY7_UP	0.732008	1	0.0196674	-0.264024	-0.835987	33	1	Brain_Spinal_cord_cervical_c-1
GSE5142_CTRL_VS_HTERT_TRANSDUCED_CD8_TCELL_EARLY_PASSAGE_CLONE_DN	0.326154	1	0.0333736	-0.396612	-1.09803	19	1	Brain_Spinal_cord_cervical_c-1
GSE5142_CTRL_VS_HTERT_TRANSDUCED_CD8_TCELL_EARLY_PASSAGE_CLONE_UP	0.74409	1	0.0192885	-0.281011	-0.816677	23	1	Brain_Spinal_cord_cervical_c-1
GSE5142_HTERT_TRANSDUCED_VS_CTRL_CD8_TCELL_LATE_PASSAGE_CLONE_DN	0.261388	1	0.0363711	0.377991	1.14952	30	1	Brain_Spinal_cord_cervical_c-1
GSE5142_HTERT_TRANSDUCED_VS_CTRL_CD8_TCELL_LATE_PASSAGE_CLONE_UP	0.334989	1	0.0312975	0.337111	1.07953	38	1	Brain_Spinal_cord_cervical_c-1
GSE5455_EX_VIVO_VS_POST_24H_INCUBATION_MONOCYTES_FROM_TUMOR_BEARING_MOUSE_DN	0.842967	1	0.0163606	0.254054	0.753728	27	1	Brain_Spinal_cord_cervical_c-1
GSE5455_EX_VIVO_VS_POST_24H_INCUBATION_MONOCYTES_FROM_TUMOR_BEARING_MOUSE_UP	0.0255044	0.979757	0.124027	0.489661	1.53687	34	1	Brain_Spinal_cord_cervical_c-1
GSE5455_HEALTHY_VS_TUMOR_BEARING_MOUSE_SPLEEN_MONOCYTE_24H_INCUBATION_DN	0.199652	1	0.0425404	0.433429	1.22356	22	1	Brain_Spinal_cord_cervical_c-1
GSE5455_HEALTHY_VS_TUMOR_BEARING_MOUSE_SPLEEN_MONOCYTE_24H_INCUBATION_UP	0.214807	1	0.0425864	-0.37709	-1.1765	31	1	Brain_Spinal_cord_cervical_c-1
GSE5455_HEALTHY_VS_TUMOR_BEARING_MOUSE_SPLEEN_MONOCYTE_DN	0.509273	1	0.0253707	-0.312377	-0.966561	30	1	Brain_Spinal_cord_cervical_c-1
GSE5455_HEALTHY_VS_TUMOR_BEARING_MOUSE_SPLEEN_MONOCYTE_UP	0.472201	1	0.025357	0.344956	0.984825	23	1	Brain_Spinal_cord_cervical_c-1
GSE5463_CTRL_VS_DEXAMETHASONE_TREATED_THYMOCYTE_DN	0.457741	1	0.0257969	0.341933	0.996059	25	1	Brain_Spinal_cord_cervical_c-1
GSE5463_CTRL_VS_DEXAMETHASONE_TREATED_THYMOCYTE_UP	0.854367	1	0.016143	0.249409	0.745933	28	1	Brain_Spinal_cord_cervical_c-1
GSE5503_LIVER_DC_VS_MLN_DC_ACTIVATED_ALLOGENIC_TCELL_DN	0.785302	1	0.0173731	0.265692	0.79463	28	1	Brain_Spinal_cord_cervical_c-1
GSE5503_LIVER_DC_VS_MLN_DC_ACTIVATED_ALLOGENIC_TCELL_UP	0.199791	1	0.0444124	-0.375588	-1.18924	33	1	Brain_Spinal_cord_cervical_c-1
GSE5503_LIVER_DC_VS_PLN_DC_ACTIVATED_ALLOGENIC_TCELL_DN	0.479486	1	0.0249851	0.317095	0.979697	32	1	Brain_Spinal_cord_cervical_c-1
GSE5503_LIVER_DC_VS_PLN_DC_ACTIVATED_ALLOGENIC_TCELL_UP	0.650767	1	0.0213368	-0.300729	-0.873981	23	1	Brain_Spinal_cord_cervical_c-1
GSE5503_LIVER_DC_VS_SPLEEN_DC_ACTIVATED_ALLOGENIC_TCELL_DN	0.266908	1	0.0357496	0.356476	1.13162	36	1	Brain_Spinal_cord_cervical_c-1
GSE5503_LIVER_DC_VS_SPLEEN_DC_ACTIVATED_ALLOGENIC_TCELL_UP	0.814012	1	0.01803	-0.262651	-0.775586	25	1	Brain_Spinal_cord_cervical_c-1
GSE5503_MLN_DC_VS_PLN_DC_ACTIVATED_ALLOGENIC_TCELL_DN	0.271755	1	0.0373964	-0.343983	-1.12277	38	1	Brain_Spinal_cord_cervical_c-1
GSE5503_MLN_DC_VS_PLN_DC_ACTIVATED_ALLOGENIC_TCELL_UP	0.275484	1	0.0371987	-0.351909	-1.12122	34	1	Brain_Spinal_cord_cervical_c-1
GSE5503_MLN_DC_VS_SPLEEN_DC_ACTIVATED_ALLOGENIC_TCELL_DN	0.247623	1	0.0391148	-0.436344	-1.17487	17	1	Brain_Spinal_cord_cervical_c-1
GSE5503_MLN_DC_VS_SPLEEN_DC_ACTIVATED_ALLOGENIC_TCELL_UP	0.40501	1	0.0279695	0.347356	1.03053	27	1	Brain_Spinal_cord_cervical_c-1
GSE5503_PLN_DC_VS_SPLEEN_DC_ACTIVATED_ALLOGENIC_TCELL_DN	0.868289	1	0.0159644	0.249794	0.718931	24	1	Brain_Spinal_cord_cervical_c-1
GSE5503_PLN_DC_VS_SPLEEN_DC_ACTIVATED_ALLOGENIC_TCELL_UP	0.12427	0.993144	0.0573327	-0.440548	-1.3009	25	1	Brain_Spinal_cord_cervical_c-1
GSE5542_IFNA_VS_IFNA_AND_IFNG_TREATED_EPITHELIAL_CELLS_24H_DN	0.18849	1	0.0438807	0.429236	1.23539	24	1	Brain_Spinal_cord_cervical_c-1
GSE5542_IFNA_VS_IFNA_AND_IFNG_TREATED_EPITHELIAL_CELLS_24H_UP	0.580746	1	0.0232125	-0.298314	-0.92305	30	1	Brain_Spinal_cord_cervical_c-1
GSE5542_IFNA_VS_IFNA_AND_IFNG_TREATED_EPITHELIAL_CELLS_6H_DN	0.180798	0.997473	0.0467507	-0.405992	-1.22373	27	1	Brain_Spinal_cord_cervical_c-1
GSE5542_IFNA_VS_IFNA_AND_IFNG_TREATED_EPITHELIAL_CELLS_6H_UP	0.0398062	0.979757	0.104085	-0.459827	-1.46505	34	1	Brain_Spinal_cord_cervical_c-1
GSE5542_IFNG_VS_IFNA_AND_IFNG_TREATED_EPITHELIAL_CELLS_24H_DN	0.569618	1	0.023481	-0.306716	-0.924499	27	1	Brain_Spinal_cord_cervical_c-1
GSE5542_IFNG_VS_IFNA_AND_IFNG_TREATED_EPITHELIAL_CELLS_24H_UP	0.0847095	0.993144	0.0676102	0.501807	1.4012	21	1	Brain_Spinal_cord_cervical_c-1
GSE5542_IFNG_VS_IFNA_AND_IFNG_TREATED_EPITHELIAL_CELLS_6H_DN	0.0245629	0.979757	0.132309	-0.511109	-1.5558	28	1	Brain_Spinal_cord_cervical_c-1
GSE5542_IFNG_VS_IFNA_AND_IFNG_TREATED_EPITHELIAL_CELLS_6H_UP	0.570926	1	0.023387	-0.309366	-0.925156	26	1	Brain_Spinal_cord_cervical_c-1
GSE5542_IFNG_VS_IFNA_TREATED_EPITHELIAL_CELLS_24H_DN	0.971484	1	0.0143081	0.200003	0.59337	27	1	Brain_Spinal_cord_cervical_c-1
GSE5542_IFNG_VS_IFNA_TREATED_EPITHELIAL_CELLS_24H_UP	0.413873	1	0.0275877	0.345427	1.02481	27	1	Brain_Spinal_cord_cervical_c-1
GSE5542_IFNG_VS_IFNA_TREATED_EPITHELIAL_CELLS_6H_DN	0.447277	1	0.0262823	0.346942	0.998535	24	1	Brain_Spinal_cord_cervical_c-1
GSE5542_IFNG_VS_IFNA_TREATED_EPITHELIAL_CELLS_6H_UP	0.376484	1	0.0291689	0.337628	1.05173	33	1	Brain_Spinal_cord_cervical_c-1
GSE5542_UNTREATED_VS_IFNA_AND_IFNG_TREATED_EPITHELIAL_CELLS_24H_DN	0.883779	1	0.0156552	0.27057	0.683318	14	1	Brain_Spinal_cord_cervical_c-1
GSE5542_UNTREATED_VS_IFNA_AND_IFNG_TREATED_EPITHELIAL_CELLS_24H_UP	0.448085	1	0.0260192	0.315541	1.00167	36	1	Brain_Spinal_cord_cervical_c-1
GSE5542_UNTREATED_VS_IFNA_AND_IFNG_TREATED_EPITHELIAL_CELLS_6H_DN	0.304155	1	0.0332983	0.372023	1.11264	28	1	Brain_Spinal_cord_cervical_c-1
GSE5542_UNTREATED_VS_IFNA_AND_IFNG_TREATED_EPITHELIAL_CELLS_6H_UP	0.434531	1	0.0267793	0.350478	1.00871	24	1	Brain_Spinal_cord_cervical_c-1
GSE5542_UNTREATED_VS_IFNA_TREATED_EPITHELIAL_CELLS_24H_DN	0.400807	1	0.0280965	0.337586	1.03538	31	1	Brain_Spinal_cord_cervical_c-1
GSE5542_UNTREATED_VS_IFNA_TREATED_EPITHELIAL_CELLS_24H_UP	0.0952578	0.993144	0.0657382	-0.449989	-1.34569	26	1	Brain_Spinal_cord_cervical_c-1
GSE5542_UNTREATED_VS_IFNA_TREATED_EPITHELIAL_CELLS_6H_DN	0.447717	1	0.0277523	-0.311256	-1.00401	36	1	Brain_Spinal_cord_cervical_c-1
GSE5542_UNTREATED_VS_IFNA_TREATED_EPITHELIAL_CELLS_6H_UP	0.588673	1	0.0228652	-0.337042	-0.9075	17	1	Brain_Spinal_cord_cervical_c-1
GSE5542_UNTREATED_VS_IFNG_TREATED_EPITHELIAL_CELLS_24H_DN	0.978683	1	0.0140247	0.192071	0.60284	34	1	Brain_Spinal_cord_cervical_c-1
GSE5542_UNTREATED_VS_IFNG_TREATED_EPITHELIAL_CELLS_24H_UP	0.839542	1	0.0175469	-0.282829	-0.721413	14	1	Brain_Spinal_cord_cervical_c-1
GSE5542_UNTREATED_VS_IFNG_TREATED_EPITHELIAL_CELLS_6H_DN	0.472153	1	0.0266115	-0.327054	-0.985802	27	1	Brain_Spinal_cord_cervical_c-1
GSE5542_UNTREATED_VS_IFNG_TREATED_EPITHELIAL_CELLS_6H_UP	0.0293835	0.979757	0.115932	0.496018	1.5213	31	1	Brain_Spinal_cord_cervical_c-1
GSE557_CIITA_KO_VS_I_AB_KO_DC_DN	0.552912	1	0.0225494	0.299198	0.939073	34	1	Brain_Spinal_cord_cervical_c-1
GSE557_CIITA_KO_VS_I_AB_KO_DC_UP	0.19251	1	0.0454735	-0.370555	-1.19529	36	1	Brain_Spinal_cord_cervical_c-1
GSE557_WT_VS_CIITA_KO_DC_DN	0.582834	1	0.0219619	0.335293	0.914451	19	1	Brain_Spinal_cord_cervical_c-1
GSE557_WT_VS_CIITA_KO_DC_UP	0.362047	1	0.0316706	-0.33317	-1.06151	34	1	Brain_Spinal_cord_cervical_c-1
GSE557_WT_VS_I_AB_KO_DC_DN	0.249952	1	0.0374462	0.43822	1.17514	18	1	Brain_Spinal_cord_cervical_c-1
GSE557_WT_VS_I_AB_KO_DC_UP	0.485297	1	0.0262013	-0.313588	-0.978379	31	1	Brain_Spinal_cord_cervical_c-1
GSE5589_IL6_KO_VS_IL10_KO_LPS_AND_IL10_STIM_MACROPHAGE_180MIN_DN	0.612792	1	0.0210334	0.289041	0.900382	33	1	Brain_Spinal_cord_cervical_c-1
GSE5589_IL6_KO_VS_IL10_KO_LPS_AND_IL10_STIM_MACROPHAGE_180MIN_UP	0.579363	1	0.0232241	-0.301071	-0.923734	29	1	Brain_Spinal_cord_cervical_c-1
GSE5589_IL6_KO_VS_IL10_KO_LPS_AND_IL10_STIM_MACROPHAGE_45MIN_DN	0.287279	1	0.0363093	-0.348981	-1.11189	34	1	Brain_Spinal_cord_cervical_c-1
GSE5589_IL6_KO_VS_IL10_KO_LPS_AND_IL10_STIM_MACROPHAGE_45MIN_UP	0.902021	1	0.0153652	0.232807	0.702552	29	1	Brain_Spinal_cord_cervical_c-1
GSE5589_IL6_KO_VS_IL10_KO_LPS_AND_IL6_STIM_MACROPHAGE_45MIN_DN	0.12367	0.993144	0.0574868	-0.410868	-1.28189	31	1	Brain_Spinal_cord_cervical_c-1
GSE5589_IL6_KO_VS_IL10_KO_LPS_AND_IL6_STIM_MACROPHAGE_45MIN_UP	0.132442	0.993144	0.0554741	-0.381731	-1.26045	40	1	Brain_Spinal_cord_cervical_c-1
GSE5589_IL6_KO_VS_IL10_KO_LPS_STIM_MACROPHAGE_180MIN_DN	0.512939	1	0.025412	-0.299519	-0.966151	36	1	Brain_Spinal_cord_cervical_c-1
GSE5589_IL6_KO_VS_IL10_KO_LPS_STIM_MACROPHAGE_180MIN_UP	0.995747	1	0.0139994	0.169166	0.496437	26	1	Brain_Spinal_cord_cervical_c-1
GSE5589_IL6_KO_VS_IL10_KO_LPS_STIM_MACROPHAGE_45MIN_DN	0.653949	1	0.0200538	0.284886	0.880187	32	1	Brain_Spinal_cord_cervical_c-1
GSE5589_IL6_KO_VS_IL10_KO_LPS_STIM_MACROPHAGE_45MIN_UP	0.426756	1	0.0284326	-0.329778	-1.0204	30	1	Brain_Spinal_cord_cervical_c-1
GSE5589_LPS_AND_IL10_VS_LPS_AND_IL6_STIM_IL10_KO_MACROPHAGE_45MIN_DN	0.666411	1	0.0197934	0.284172	0.871562	31	1	Brain_Spinal_cord_cervical_c-1
GSE5589_LPS_AND_IL10_VS_LPS_AND_IL6_STIM_IL10_KO_MACROPHAGE_45MIN_UP	0.594351	1	0.0229046	-0.288859	-0.914624	33	1	Brain_Spinal_cord_cervical_c-1
GSE5589_LPS_AND_IL10_VS_LPS_AND_IL6_STIM_IL6_KO_MACROPHAGE_45MIN_DN	0.954006	1	0.0159483	-0.206081	-0.685182	42	1	Brain_Spinal_cord_cervical_c-1
GSE5589_LPS_AND_IL10_VS_LPS_AND_IL6_STIM_IL6_KO_MACROPHAGE_45MIN_UP	0.197971	1	0.0443867	-0.434198	-1.21802	20	1	Brain_Spinal_cord_cervical_c-1
GSE5589_LPS_AND_IL10_VS_LPS_AND_IL6_STIM_MACROPHAGE_45MIN_DN	0.355684	1	0.0303262	0.360082	1.06829	27	1	Brain_Spinal_cord_cervical_c-1
GSE5589_LPS_AND_IL10_VS_LPS_AND_IL6_STIM_MACROPHAGE_45MIN_UP	0.0778626	0.992168	0.0699966	0.424916	1.35621	37	1	Brain_Spinal_cord_cervical_c-1
GSE5589_LPS_VS_LPS_AND_IL10_STIM_IL10_KO_MACROPHAGE_180MIN_DN	0.553678	1	0.0226703	0.304603	0.934223	31	1	Brain_Spinal_cord_cervical_c-1
GSE5589_LPS_VS_LPS_AND_IL10_STIM_IL10_KO_MACROPHAGE_180MIN_UP	0.665837	1	0.0197628	0.280059	0.872403	33	1	Brain_Spinal_cord_cervical_c-1
GSE5589_LPS_VS_LPS_AND_IL10_STIM_IL10_KO_MACROPHAGE_45MIN_DN	0.866846	1	0.0170045	-0.245336	-0.733677	26	1	Brain_Spinal_cord_cervical_c-1
GSE5589_LPS_VS_LPS_AND_IL10_STIM_IL10_KO_MACROPHAGE_45MIN_UP	0.00307988	0.979757	0.366097	0.585692	1.76747	29	1	Brain_Spinal_cord_cervical_c-1
GSE5589_LPS_VS_LPS_AND_IL10_STIM_IL6_KO_MACROPHAGE_180MIN_DN	0.330126	1	0.0333359	-0.34101	-1.07975	33	1	Brain_Spinal_cord_cervical_c-1
GSE5589_LPS_VS_LPS_AND_IL10_STIM_IL6_KO_MACROPHAGE_180MIN_UP	0.453428	1	0.0259542	0.324762	0.996052	31	1	Brain_Spinal_cord_cervical_c-1
GSE5589_LPS_VS_LPS_AND_IL10_STIM_IL6_KO_MACROPHAGE_45MIN_DN	0.952992	1	0.0156268	-0.213248	-0.637717	26	1	Brain_Spinal_cord_cervical_c-1
GSE5589_LPS_VS_LPS_AND_IL10_STIM_IL6_KO_MACROPHAGE_45MIN_UP	0.0291985	0.979757	0.115932	0.466621	1.48932	37	1	Brain_Spinal_cord_cervical_c-1
GSE5589_LPS_VS_LPS_AND_IL10_STIM_MACROPHAGE_180MIN_DN	0.662095	1	0.0211012	-0.288725	-0.87027	27	1	Brain_Spinal_cord_cervical_c-1
GSE5589_LPS_VS_LPS_AND_IL10_STIM_MACROPHAGE_180MIN_UP	0.560384	1	0.0238342	-0.297932	-0.93712	32	1	Brain_Spinal_cord_cervical_c-1
GSE5589_LPS_VS_LPS_AND_IL10_STIM_MACROPHAGE_45MIN_DN	0.535199	1	0.0245852	-0.288018	-0.951014	40	1	Brain_Spinal_cord_cervical_c-1
GSE5589_LPS_VS_LPS_AND_IL10_STIM_MACROPHAGE_45MIN_UP	0.137168	0.993144	0.0520874	0.430433	1.28734	28	1	Brain_Spinal_cord_cervical_c-1
GSE5589_LPS_VS_LPS_AND_IL6_STIM_IL10_KO_MACROPHAGE_45MIN_DN	0.250766	1	0.037166	0.364266	1.14834	35	1	Brain_Spinal_cord_cervical_c-1
GSE5589_LPS_VS_LPS_AND_IL6_STIM_IL10_KO_MACROPHAGE_45MIN_UP	0.22878	1	0.0411104	-0.372731	-1.1629	31	1	Brain_Spinal_cord_cervical_c-1
GSE5589_LPS_VS_LPS_AND_IL6_STIM_IL6_KO_MACROPHAGE_45MIN_DN	0.0589722	0.979757	0.0850801	-0.441031	-1.40517	34	1	Brain_Spinal_cord_cervical_c-1
GSE5589_LPS_VS_LPS_AND_IL6_STIM_IL6_KO_MACROPHAGE_45MIN_UP	0.505651	1	0.0255645	-0.301373	-0.967779	35	1	Brain_Spinal_cord_cervical_c-1
GSE5589_LPS_VS_LPS_AND_IL6_STIM_MACROPHAGE_45MIN_DN	0.254095	1	0.0388938	-0.351322	-1.13934	37	1	Brain_Spinal_cord_cervical_c-1
GSE5589_LPS_VS_LPS_AND_IL6_STIM_MACROPHAGE_45MIN_UP	0.0164315	0.979757	0.156279	0.595025	1.64283	20	1	Brain_Spinal_cord_cervical_c-1
GSE5589_UNSTIM_VS_180MIN_LPS_AND_IL10_STIM_MACROPHAGE_DN	0.348941	1	0.0308397	0.385651	1.07686	21	1	Brain_Spinal_cord_cervical_c-1
GSE5589_UNSTIM_VS_180MIN_LPS_AND_IL10_STIM_MACROPHAGE_UP	0.0156413	0.979757	0.166521	-0.517465	-1.61447	31	1	Brain_Spinal_cord_cervical_c-1
GSE5589_UNSTIM_VS_180MIN_LPS_STIM_MACROPHAGE_DN	0.583012	1	0.0219359	0.319074	0.910936	23	1	Brain_Spinal_cord_cervical_c-1
GSE5589_UNSTIM_VS_180MIN_LPS_STIM_MACROPHAGE_UP	0.668065	1	0.0211012	-0.269376	-0.879253	38	1	Brain_Spinal_cord_cervical_c-1
GSE5589_UNSTIM_VS_45MIN_LPS_AND_IL10_STIM_MACROPHAGE_DN	0.968888	1	0.0142995	0.202094	0.619826	31	1	Brain_Spinal_cord_cervical_c-1
GSE5589_UNSTIM_VS_45MIN_LPS_AND_IL10_STIM_MACROPHAGE_UP	0.499041	1	0.0243235	0.313148	0.967503	32	1	Brain_Spinal_cord_cervical_c-1
GSE5589_UNSTIM_VS_45MIN_LPS_AND_IL6_STIM_MACROPHAGE_DN	0.789385	1	0.0186353	-0.2518	-0.802259	34	1	Brain_Spinal_cord_cervical_c-1
GSE5589_UNSTIM_VS_45MIN_LPS_AND_IL6_STIM_MACROPHAGE_UP	0.195249	1	0.0430304	0.425768	1.2254	24	1	Brain_Spinal_cord_cervical_c-1
GSE5589_UNSTIM_VS_45MIN_LPS_STIM_MACROPHAGE_DN	0.295674	1	0.0356461	-0.34071	-1.10493	37	1	Brain_Spinal_cord_cervical_c-1
GSE5589_UNSTIM_VS_45MIN_LPS_STIM_MACROPHAGE_UP	0.21087	1	0.0410894	0.389779	1.19546	31	1	Brain_Spinal_cord_cervical_c-1
GSE5589_WT_VS_IL10_KO_LPS_AND_IL10_STIM_MACROPHAGE_180MIN_DN	0.930741	1	0.0149848	0.23112	0.652447	22	1	Brain_Spinal_cord_cervical_c-1
GSE5589_WT_VS_IL10_KO_LPS_AND_IL10_STIM_MACROPHAGE_180MIN_UP	0.762961	1	0.0189128	-0.276915	-0.804774	23	1	Brain_Spinal_cord_cervical_c-1
GSE5589_WT_VS_IL10_KO_LPS_AND_IL10_STIM_MACROPHAGE_45MIN_DN	0.00382995	0.979757	0.326352	0.558978	1.74125	33	1	Brain_Spinal_cord_cervical_c-1
GSE5589_WT_VS_IL10_KO_LPS_AND_IL10_STIM_MACROPHAGE_45MIN_UP	0.959577	1	0.0155422	-0.212548	-0.622861	24	1	Brain_Spinal_cord_cervical_c-1
GSE5589_WT_VS_IL10_KO_LPS_AND_IL6_STIM_MACROPHAGE_45MIN_DN	0.71692	1	0.0186951	0.273659	0.839319	31	1	Brain_Spinal_cord_cervical_c-1
GSE5589_WT_VS_IL10_KO_LPS_AND_IL6_STIM_MACROPHAGE_45MIN_UP	0.624318	1	0.0221829	-0.277487	-0.899895	37	1	Brain_Spinal_cord_cervical_c-1
GSE5589_WT_VS_IL10_KO_LPS_STIM_MACROPHAGE_180MIN_DN	0.79799	1	0.0172088	0.286593	0.768531	18	1	Brain_Spinal_cord_cervical_c-1
GSE5589_WT_VS_IL10_KO_LPS_STIM_MACROPHAGE_180MIN_UP	0.968684	1	0.014397	0.210787	0.581969	20	1	Brain_Spinal_cord_cervical_c-1
GSE5589_WT_VS_IL10_KO_LPS_STIM_MACROPHAGE_45MIN_DN	0.0323201	0.979757	0.110535	0.50844	1.52064	28	1	Brain_Spinal_cord_cervical_c-1
GSE5589_WT_VS_IL10_KO_LPS_STIM_MACROPHAGE_45MIN_UP	0.0373244	0.979757	0.107321	-0.448086	-1.46257	38	1	Brain_Spinal_cord_cervical_c-1
GSE5589_WT_VS_IL6_KO_LPS_AND_IL10_STIM_MACROPHAGE_180MIN_DN	0.343426	1	0.0323901	-0.371595	-1.07993	23	1	Brain_Spinal_cord_cervical_c-1
GSE5589_WT_VS_IL6_KO_LPS_AND_IL10_STIM_MACROPHAGE_180MIN_UP	0.691798	1	0.0203748	-0.322745	-0.839322	15	1	Brain_Spinal_cord_cervical_c-1
GSE5589_WT_VS_IL6_KO_LPS_AND_IL10_STIM_MACROPHAGE_45MIN_DN	0.608668	1	0.0224622	-0.292491	-0.905031	30	1	Brain_Spinal_cord_cervical_c-1
GSE5589_WT_VS_IL6_KO_LPS_AND_IL10_STIM_MACROPHAGE_45MIN_UP	0.574813	1	0.0233344	-0.305758	-0.92161	27	1	Brain_Spinal_cord_cervical_c-1
GSE5589_WT_VS_IL6_KO_LPS_AND_IL6_STIM_MACROPHAGE_45MIN_DN	0.543657	1	0.0244441	-0.293971	-0.948254	36	1	Brain_Spinal_cord_cervical_c-1
GSE5589_WT_VS_IL6_KO_LPS_AND_IL6_STIM_MACROPHAGE_45MIN_UP	0.877891	1	0.0169106	-0.237895	-0.736099	30	1	Brain_Spinal_cord_cervical_c-1
GSE5589_WT_VS_IL6_KO_LPS_STIM_MACROPHAGE_180MIN_DN	0.871195	1	0.0169314	-0.257841	-0.713837	19	1	Brain_Spinal_cord_cervical_c-1
GSE5589_WT_VS_IL6_KO_LPS_STIM_MACROPHAGE_180MIN_UP	0.773851	1	0.0176457	0.276224	0.795002	24	1	Brain_Spinal_cord_cervical_c-1
GSE5589_WT_VS_IL6_KO_LPS_STIM_MACROPHAGE_45MIN_DN	0.2159	1	0.0425404	-0.370463	-1.17301	33	1	Brain_Spinal_cord_cervical_c-1
GSE5589_WT_VS_IL6_KO_LPS_STIM_MACROPHAGE_45MIN_UP	0.311805	1	0.0345261	-0.334736	-1.09259	38	1	Brain_Spinal_cord_cervical_c-1
GSE5679_CTRL_VS_PPARG_LIGAND_ROSIGLITAZONE_AND_RARA_AGONIST_AM580_TREATED_DC_DN	0.130792	0.993144	0.0560911	-0.398678	-1.27023	34	1	Brain_Spinal_cord_cervical_c-1
GSE5679_CTRL_VS_PPARG_LIGAND_ROSIGLITAZONE_AND_RARA_AGONIST_AM580_TREATED_DC_UP	0.158471	0.993144	0.0481277	0.438344	1.27691	25	1	Brain_Spinal_cord_cervical_c-1
GSE5679_CTRL_VS_PPARG_LIGAND_ROSIGLITAZONE_TREATED_DC_DN	0.316128	1	0.034017	-0.377279	-1.1056	24	1	Brain_Spinal_cord_cervical_c-1
GSE5679_CTRL_VS_PPARG_LIGAND_ROSIGLITAZONE_TREATED_DC_UP	0.251009	1	0.0372315	0.381493	1.16016	30	1	Brain_Spinal_cord_cervical_c-1
GSE5679_CTRL_VS_RARA_AGONIST_AM580_TREATED_DC_DN	0.336278	1	0.0313191	0.353588	1.08446	31	1	Brain_Spinal_cord_cervical_c-1
GSE5679_CTRL_VS_RARA_AGONIST_AM580_TREATED_DC_UP	0.0856593	0.993144	0.0668907	0.454756	1.37234	29	1	Brain_Spinal_cord_cervical_c-1
GSE5679_PPARG_LIGAND_ROSIGLITAZONE_VS_RARA_AGONIST_AM580_TREATED_DC_DN	0.838264	1	0.0163972	0.255824	0.745221	25	1	Brain_Spinal_cord_cervical_c-1
GSE5679_PPARG_LIGAND_ROSIGLITAZONE_VS_RARA_AGONIST_AM580_TREATED_DC_UP	0.0213171	0.979757	0.135863	0.497513	1.56151	34	1	Brain_Spinal_cord_cervical_c-1
GSE5679_PPARG_LIGAND_ROSIGLITAZONE_VS_ROSIGLITAZONE_AND_RARA_AGONIST_AM580_TREATED_DC_DN	0.22572	1	0.0412585	-0.39467	-1.18026	26	1	Brain_Spinal_cord_cervical_c-1
GSE5679_PPARG_LIGAND_ROSIGLITAZONE_VS_ROSIGLITAZONE_AND_RARA_AGONIST_AM580_TREATED_DC_UP	0.506669	1	0.0242103	0.327803	0.961977	26	1	Brain_Spinal_cord_cervical_c-1
GSE5679_RARA_AGONIST_AM580_VS_AM580_AND_ROSIGLITAZONE_TREATED_DC_DN	0.461443	1	0.026965	-0.33845	-0.991813	24	1	Brain_Spinal_cord_cervical_c-1
GSE5679_RARA_AGONIST_AM580_VS_AM580_AND_ROSIGLITAZONE_TREATED_DC_UP	0.113885	0.993144	0.0574868	0.428305	1.31362	31	1	Brain_Spinal_cord_cervical_c-1
GSE5960_TH1_VS_ANERGIC_TH1_DN	0.55204	1	0.0240177	-0.308162	-0.938034	28	1	Brain_Spinal_cord_cervical_c-1
GSE5960_TH1_VS_ANERGIC_TH1_UP	0.560299	1	0.0224296	0.296047	0.933284	35	1	Brain_Spinal_cord_cervical_c-1
GSE6090_UNSTIM_VS_DC_SIGN_STIM_DC_UP	0.464979	1	0.0253776	0.315721	0.990933	34	1	Brain_Spinal_cord_cervical_c-1
GSE6092_B_BURGDOFERI_VS_B_BURGDORFERI_AND_IFNG_STIM_ENDOTHELIAL_CELL_DN	0.91185	1	0.0152699	0.243735	0.672936	20	1	Brain_Spinal_cord_cervical_c-1
GSE6092_B_BURGDOFERI_VS_B_BURGDORFERI_AND_IFNG_STIM_ENDOTHELIAL_CELL_UP	0.0266722	0.979757	0.12695	-0.498896	-1.54369	30	1	Brain_Spinal_cord_cervical_c-1
GSE6092_CTRL_VS_BORRELIA_BIRGDOFERI_INF_ENDOTHELIAL_CELL_DN	0.708557	1	0.0199782	-0.307845	-0.828885	17	1	Brain_Spinal_cord_cervical_c-1
GSE6092_CTRL_VS_BORRELIA_BIRGDOFERI_INF_ENDOTHELIAL_CELL_UP	0.356185	1	0.0301859	0.342678	1.06747	33	1	Brain_Spinal_cord_cervical_c-1
GSE6092_IFNG_VS_IFNG_AND_B_BURGDORFERI_INF_ENDOTHELIAL_CELL_DN	0.311967	1	0.0329279	0.4215	1.11488	17	1	Brain_Spinal_cord_cervical_c-1
GSE6092_IFNG_VS_IFNG_AND_B_BURGDORFERI_INF_ENDOTHELIAL_CELL_UP	0.627666	1	0.0218788	-0.296984	-0.888127	26	1	Brain_Spinal_cord_cervical_c-1
GSE6092_UNSTIM_VS_IFNG_STIM_AND_B_BURGDORFERI_INF_ENDOTHELIAL_CELL_DN	0.58533	1	0.0230861	-0.297379	-0.920155	30	1	Brain_Spinal_cord_cervical_c-1
GSE6092_UNSTIM_VS_IFNG_STIM_AND_B_BURGDORFERI_INF_ENDOTHELIAL_CELL_UP	0.68855	1	0.0192049	0.270573	0.863592	37	1	Brain_Spinal_cord_cervical_c-1
GSE6092_UNSTIM_VS_IFNG_STIM_ENDOTHELIAL_CELL_DN	0.925825	1	0.0161758	-0.221013	-0.69518	32	1	Brain_Spinal_cord_cervical_c-1
GSE6092_UNSTIM_VS_IFNG_STIM_ENDOTHELIAL_CELL_UP	0.322538	1	0.031963	0.342239	1.08642	36	1	Brain_Spinal_cord_cervical_c-1
GSE6259_33D1_POS_DC_VS_BCELL_DN	0.546914	1	0.0229837	0.331742	0.936499	22	1	Brain_Spinal_cord_cervical_c-1
GSE6259_33D1_POS_DC_VS_BCELL_UP	0.589356	1	0.0228765	-0.322852	-0.905671	20	1	Brain_Spinal_cord_cervical_c-1
GSE6259_33D1_POS_DC_VS_CD4_TCELL_DN	0.557418	1	0.0226152	0.31346	0.929972	27	1	Brain_Spinal_cord_cervical_c-1
GSE6259_33D1_POS_DC_VS_CD4_TCELL_UP	0.0734583	0.992168	0.0726387	0.523921	1.4289	19	1	Brain_Spinal_cord_cervical_c-1
GSE6259_33D1_POS_DC_VS_CD8_TCELL_DN	0.527853	1	0.0246694	-0.337261	-0.946091	20	1	Brain_Spinal_cord_cervical_c-1
GSE6259_33D1_POS_DC_VS_CD8_TCELL_UP	0.166529	0.993144	0.0488083	-0.49129	-1.27763	15	1	Brain_Spinal_cord_cervical_c-1
GSE6259_33D1_POS_VS_DEC205_POS_FLT3L_INDUCED_SPLENIC_DC_DN	0.358301	1	0.0302259	0.375526	1.0721	23	1	Brain_Spinal_cord_cervical_c-1
GSE6259_33D1_POS_VS_DEC205_POS_FLT3L_INDUCED_SPLENIC_DC_UP	0.177232	0.993144	0.0454188	0.492545	1.26354	15	1	Brain_Spinal_cord_cervical_c-1
GSE6259_33D1_POS_VS_DEC205_POS_SPLENIC_DC_DN	0.0125652	0.979757	0.179054	0.555041	1.62883	26	1	Brain_Spinal_cord_cervical_c-1
GSE6259_33D1_POS_VS_DEC205_POS_SPLENIC_DC_UP	0.833237	1	0.0165886	0.264596	0.746948	22	1	Brain_Spinal_cord_cervical_c-1
GSE6259_BCELL_VS_CD4_TCELL_DN	0.445232	1	0.026216	0.322198	1.00367	33	1	Brain_Spinal_cord_cervical_c-1
GSE6259_BCELL_VS_CD4_TCELL_UP	0.726856	1	0.0197237	-0.28155	-0.831393	25	1	Brain_Spinal_cord_cervical_c-1
GSE6259_BCELL_VS_CD8_TCELL_DN	0.801276	1	0.0171486	0.278633	0.769287	20	1	Brain_Spinal_cord_cervical_c-1
GSE6259_BCELL_VS_CD8_TCELL_UP	0.427991	1	0.0270588	0.345973	1.0153	26	1	Brain_Spinal_cord_cervical_c-1
GSE6259_CD4_TCELL_VS_CD8_TCELL_DN	0.830126	1	0.0176274	-0.262324	-0.753875	22	1	Brain_Spinal_cord_cervical_c-1
GSE6259_CD4_TCELL_VS_CD8_TCELL_UP	0.436381	1	0.0266494	0.334354	1.009	29	1	Brain_Spinal_cord_cervical_c-1
GSE6259_DEC205_POS_DC_VS_BCELL_DN	0.434649	1	0.026718	0.334552	1.00959	29	1	Brain_Spinal_cord_cervical_c-1
GSE6259_DEC205_POS_DC_VS_BCELL_UP	0.338299	1	0.0326385	-0.377343	-1.08442	22	1	Brain_Spinal_cord_cervical_c-1
GSE6259_DEC205_POS_DC_VS_CD4_TCELL_DN	0.365939	1	0.0298609	0.386098	1.06599	20	1	Brain_Spinal_cord_cervical_c-1
GSE6259_DEC205_POS_DC_VS_CD4_TCELL_UP	0.131645	0.993144	0.0533897	0.443594	1.30178	26	1	Brain_Spinal_cord_cervical_c-1
GSE6259_DEC205_POS_DC_VS_CD8_TCELL_DN	0.980566	1	0.0141543	0.208105	0.525563	14	1	Brain_Spinal_cord_cervical_c-1
GSE6259_DEC205_POS_DC_VS_CD8_TCELL_UP	0.934241	1	0.0148	0.218737	0.675812	32	1	Brain_Spinal_cord_cervical_c-1
GSE6259_FLT3L_INDUCED_33D1_POS_DC_VS_BCELL_DN	0.0576108	0.979757	0.0822474	0.485901	1.44157	27	1	Brain_Spinal_cord_cervical_c-1
GSE6259_FLT3L_INDUCED_33D1_POS_DC_VS_BCELL_UP	0.86011	1	0.0174597	-0.232748	-0.773842	42	1	Brain_Spinal_cord_cervical_c-1
GSE6259_FLT3L_INDUCED_33D1_POS_DC_VS_CD4_TCELL_DN	0.619176	1	0.0210189	0.330252	0.885608	18	1	Brain_Spinal_cord_cervical_c-1
GSE6259_FLT3L_INDUCED_33D1_POS_DC_VS_CD4_TCELL_UP	0.185392	1	0.0460014	-0.429648	-1.23474	22	1	Brain_Spinal_cord_cervical_c-1
GSE6259_FLT3L_INDUCED_33D1_POS_DC_VS_CD8_TCELL_DN	0.11676	0.993144	0.0569272	0.452968	1.32929	26	1	Brain_Spinal_cord_cervical_c-1
GSE6259_FLT3L_INDUCED_33D1_POS_DC_VS_CD8_TCELL_UP	0.834923	1	0.0175761	-0.259552	-0.754312	23	1	Brain_Spinal_cord_cervical_c-1
GSE6259_FLT3L_INDUCED_DEC205_POS_DC_VS_BCELL_DN	0.243144	1	0.0380227	0.407613	1.17315	24	1	Brain_Spinal_cord_cervical_c-1
GSE6259_FLT3L_INDUCED_DEC205_POS_DC_VS_BCELL_UP	0.469502	1	0.0253982	0.390101	0.985191	14	1	Brain_Spinal_cord_cervical_c-1
GSE6259_FLT3L_INDUCED_DEC205_POS_DC_VS_CD4_TCELL_DN	0.323854	1	0.0321807	0.389357	1.09915	22	1	Brain_Spinal_cord_cervical_c-1
GSE6259_FLT3L_INDUCED_DEC205_POS_DC_VS_CD4_TCELL_UP	0.690412	1	0.0204023	-0.284654	-0.851256	26	1	Brain_Spinal_cord_cervical_c-1
GSE6259_FLT3L_INDUCED_DEC205_POS_DC_VS_CD8_TCELL_DN	0.972936	1	0.0143338	0.199386	0.585123	26	1	Brain_Spinal_cord_cervical_c-1
GSE6259_FLT3L_INDUCED_DEC205_POS_DC_VS_CD8_TCELL_UP	0.748281	1	0.0192759	-0.266854	-0.825704	30	1	Brain_Spinal_cord_cervical_c-1
GSE6259_FLT3L_INDUCED_VS_WT_SPLENIC_DC_33D1_POS_DN	0.197139	1	0.0445156	-0.414655	-1.21513	24	1	Brain_Spinal_cord_cervical_c-1
GSE6259_FLT3L_INDUCED_VS_WT_SPLENIC_DC_33D1_POS_UP	0.957256	1	0.0156615	-0.214394	-0.633089	25	1	Brain_Spinal_cord_cervical_c-1
GSE6269_E_COLI_VS_STAPH_AUREUS_INF_PBMC_DN	0.987161	1	0.0151175	-0.187314	-0.560162	26	1	Brain_Spinal_cord_cervical_c-1
GSE6269_E_COLI_VS_STAPH_AUREUS_INF_PBMC_UP	0.423932	1	0.0272247	0.369108	1.01908	20	1	Brain_Spinal_cord_cervical_c-1
GSE6269_E_COLI_VS_STREP_PNEUMO_INF_PBMC_DN	0.948095	1	0.0156237	-0.221604	-0.631188	21	1	Brain_Spinal_cord_cervical_c-1
GSE6269_E_COLI_VS_STREP_PNEUMO_INF_PBMC_UP	0.902424	1	0.0165481	-0.230062	-0.723642	32	1	Brain_Spinal_cord_cervical_c-1
GSE6269_FLU_VS_E_COLI_INF_PBMC_DN	0.921455	1	0.0151297	0.235106	0.663698	22	1	Brain_Spinal_cord_cervical_c-1
GSE6269_FLU_VS_E_COLI_INF_PBMC_UP	0.574328	1	0.0221935	0.342695	0.918976	18	1	Brain_Spinal_cord_cervical_c-1
GSE6269_FLU_VS_STAPH_AUREUS_INF_PBMC_DN	0.881887	1	0.0157532	0.260906	0.69965	18	1	Brain_Spinal_cord_cervical_c-1
GSE6269_FLU_VS_STAPH_AUREUS_INF_PBMC_UP	0.113378	0.993144	0.0576941	0.439258	1.32557	29	1	Brain_Spinal_cord_cervical_c-1
GSE6269_FLU_VS_STREP_PNEUMO_INF_PBMC_DN	0.00753915	0.979757	0.232057	0.570963	1.67556	26	1	Brain_Spinal_cord_cervical_c-1
GSE6269_FLU_VS_STREP_PNEUMO_INF_PBMC_UP	0.274889	1	0.0354412	0.41445	1.14427	20	1	Brain_Spinal_cord_cervical_c-1
GSE6269_HEALTHY_VS_E_COLI_INF_PBMC_DN	0.758785	1	0.0189454	-0.293968	-0.791519	17	1	Brain_Spinal_cord_cervical_c-1
GSE6269_HEALTHY_VS_E_COLI_INF_PBMC_UP	0.822385	1	0.0179281	-0.247832	-0.78472	33	1	Brain_Spinal_cord_cervical_c-1
GSE6269_HEALTHY_VS_FLU_INF_PBMC_DN	0.849148	1	0.0163274	0.273534	0.723503	17	1	Brain_Spinal_cord_cervical_c-1
GSE6269_HEALTHY_VS_FLU_INF_PBMC_UP	0.197374	1	0.0427719	0.424308	1.2212	24	1	Brain_Spinal_cord_cervical_c-1
GSE6269_HEALTHY_VS_STAPH_AUREUS_INF_PBMC_DN	0.659802	1	0.0201209	0.31017	0.866088	21	1	Brain_Spinal_cord_cervical_c-1
GSE6269_HEALTHY_VS_STAPH_AUREUS_INF_PBMC_UP	0.438033	1	0.0266875	0.38322	1.01363	17	1	Brain_Spinal_cord_cervical_c-1
GSE6269_HEALTHY_VS_STAPH_PNEUMO_INF_PBMC_DN	0.35654	1	0.0315377	-0.375527	-1.0696	21	1	Brain_Spinal_cord_cervical_c-1
GSE6269_HEALTHY_VS_STAPH_PNEUMO_INF_PBMC_UP	0.580434	1	0.0219359	0.302372	0.919547	30	1	Brain_Spinal_cord_cervical_c-1
GSE6269_STAPH_AUREUS_VS_STREP_PNEUMO_INF_PBMC_DN	0.806297	1	0.0181709	-0.264485	-0.781004	25	1	Brain_Spinal_cord_cervical_c-1
GSE6269_STAPH_AUREUS_VS_STREP_PNEUMO_INF_PBMC_UP	0.200464	1	0.0424258	0.4141	1.21523	26	1	Brain_Spinal_cord_cervical_c-1
GSE6566_STRONG_VS_WEAK_DC_STIMULATED_CD4_TCELL_DN	0.159958	0.993144	0.0500729	-0.394959	-1.23225	31	1	Brain_Spinal_cord_cervical_c-1
GSE6566_STRONG_VS_WEAK_DC_STIMULATED_CD4_TCELL_UP	0.59818	1	0.021582	0.341451	0.903147	17	1	Brain_Spinal_cord_cervical_c-1
GSE6674_ANTI_IGM_VS_ANTI_IGM_AND_CPG_STIM_BCELL_DN	0.133692	0.993144	0.0527683	0.448805	1.30738	25	1	Brain_Spinal_cord_cervical_c-1
GSE6674_ANTI_IGM_VS_ANTI_IGM_AND_CPG_STIM_BCELL_UP	0.223478	1	0.0397009	0.378306	1.17845	33	1	Brain_Spinal_cord_cervical_c-1
GSE6674_ANTI_IGM_VS_CPG_STIM_BCELL_DN	0.516289	1	0.0236653	0.302369	0.959859	36	1	Brain_Spinal_cord_cervical_c-1
GSE6674_ANTI_IGM_VS_CPG_STIM_BCELL_UP	0.157561	0.993144	0.0483196	0.421549	1.26077	28	1	Brain_Spinal_cord_cervical_c-1
GSE6674_ANTI_IGM_VS_PL2_3_STIM_BCELL_DN	0.767839	1	0.0188641	-0.263848	-0.809527	29	1	Brain_Spinal_cord_cervical_c-1
GSE6674_ANTI_IGM_VS_PL2_3_STIM_BCELL_UP	0.800192	1	0.01705	0.248247	0.802142	40	1	Brain_Spinal_cord_cervical_c-1
GSE6674_CPG_VS_CPG_AND_ANTI_IGM_STIM_BCELL_DN	0.316644	1	0.0326027	0.406273	1.10804	19	1	Brain_Spinal_cord_cervical_c-1
GSE6674_CPG_VS_CPG_AND_ANTI_IGM_STIM_BCELL_UP	0.344576	1	0.0308188	0.333901	1.07438	39	1	Brain_Spinal_cord_cervical_c-1
GSE6674_CPG_VS_PL2_3_STIM_BCELL_DN	0.159453	0.993144	0.0499671	-0.467056	-1.27539	18	1	Brain_Spinal_cord_cervical_c-1
GSE6674_CPG_VS_PL2_3_STIM_BCELL_UP	0.66558	1	0.019789	0.272331	0.879961	40	1	Brain_Spinal_cord_cervical_c-1
GSE6674_PL2_3_VS_ANTI_IGM_AND_CPG_STIM_BCELL_DN	0.886691	1	0.0155797	0.235874	0.723429	31	1	Brain_Spinal_cord_cervical_c-1
GSE6674_PL2_3_VS_ANTI_IGM_AND_CPG_STIM_BCELL_UP	0.844343	1	0.0174815	-0.24683	-0.763745	30	1	Brain_Spinal_cord_cervical_c-1
GSE6674_UNSTIM_VS_ANTI_IGM_AND_CPG_STIM_BCELL_DN	0.658792	1	0.0198459	0.276533	0.877844	36	1	Brain_Spinal_cord_cervical_c-1
GSE6674_UNSTIM_VS_ANTI_IGM_AND_CPG_STIM_BCELL_UP	0.292818	1	0.0338599	0.349527	1.10956	36	1	Brain_Spinal_cord_cervical_c-1
GSE6674_UNSTIM_VS_ANTI_IGM_STIM_BCELL_DN	0.732765	1	0.018493	0.306746	0.81135	17	1	Brain_Spinal_cord_cervical_c-1
GSE6674_UNSTIM_VS_ANTI_IGM_STIM_BCELL_UP	0.457952	1	0.0271692	-0.327547	-0.997039	28	1	Brain_Spinal_cord_cervical_c-1
GSE6674_UNSTIM_VS_CPG_STIM_BCELL_DN	0.234345	1	0.0387119	0.40634	1.18368	25	1	Brain_Spinal_cord_cervical_c-1
GSE6674_UNSTIM_VS_CPG_STIM_BCELL_UP	0.644057	1	0.0215014	-0.349046	-0.870051	13	1	Brain_Spinal_cord_cervical_c-1
GSE6674_UNSTIM_VS_PL2_3_STIM_BCELL_DN	0.807707	1	0.0169836	0.262415	0.778532	27	1	Brain_Spinal_cord_cervical_c-1
GSE6674_UNSTIM_VS_PL2_3_STIM_BCELL_UP	0.609992	1	0.0212775	0.337917	0.893798	17	1	Brain_Spinal_cord_cervical_c-1
GSE6681_DELETED_FOXP3_VS_WT_TREG_DN	0.593273	1	0.0216835	0.309367	0.907874	26	1	Brain_Spinal_cord_cervical_c-1
GSE6681_DELETED_FOXP3_VS_WT_TREG_UP	0.672724	1	0.0197498	0.317596	0.85167	18	1	Brain_Spinal_cord_cervical_c-1
GSE6875_TCONV_VS_FOXP3_KO_TREG_DN	0.301773	1	0.0350824	-0.354866	-1.10716	31	1	Brain_Spinal_cord_cervical_c-1
GSE6875_TCONV_VS_FOXP3_KO_TREG_UP	0.384248	1	0.0302961	-0.346275	-1.04374	27	1	Brain_Spinal_cord_cervical_c-1
GSE6875_TCONV_VS_TREG_DN	0.79799	1	0.0172088	0.266282	0.781437	26	1	Brain_Spinal_cord_cervical_c-1
GSE6875_TCONV_VS_TREG_UP	0.318893	1	0.0322154	0.341741	1.09074	37	1	Brain_Spinal_cord_cervical_c-1
GSE6875_WT_VS_FOXP3_KO_TREG_DN	0.839705	1	0.0161561	0.239123	0.781667	42	1	Brain_Spinal_cord_cervical_c-1
GSE6875_WT_VS_FOXP3_KO_TREG_UP	0.152216	0.993144	0.0492766	0.429455	1.27411	27	1	Brain_Spinal_cord_cervical_c-1
GSE7218_IGM_VS_IGG_SIGNAL_THGOUGH_ANTIGEN_BCELL_DN	0.316216	1	0.0326027	0.387308	1.10574	23	1	Brain_Spinal_cord_cervical_c-1
GSE7218_IGM_VS_IGG_SIGNAL_THGOUGH_ANTIGEN_BCELL_UP	0.0772745	0.992168	0.0701763	0.436723	1.37071	34	1	Brain_Spinal_cord_cervical_c-1
GSE7218_UNSTIM_VS_ANTIGEN_STIM_THROUGH_IGG_BCELL_DN	0.748602	1	0.0191758	-0.292236	-0.809059	19	1	Brain_Spinal_cord_cervical_c-1
GSE7218_UNSTIM_VS_ANTIGEN_STIM_THROUGH_IGG_BCELL_UP	0.466449	1	0.0254465	0.320153	0.989146	32	1	Brain_Spinal_cord_cervical_c-1
GSE7218_UNSTIM_VS_ANTIGEN_STIM_THROUGH_IGM_BCELL_UP	0.406678	1	0.0279275	0.418745	1.03677	13	1	Brain_Spinal_cord_cervical_c-1
GSE7219_UNSTIM_VS_LPS_AND_ANTI_CD40_STIM_DC_DN	0.942533	1	0.0147085	0.21752	0.661503	30	1	Brain_Spinal_cord_cervical_c-1
GSE7219_UNSTIM_VS_LPS_AND_ANTI_CD40_STIM_DC_UP	0.679434	1	0.0207279	-0.28193	-0.858183	28	1	Brain_Spinal_cord_cervical_c-1
GSE7219_UNSTIM_VS_LPS_AND_ANTI_CD40_STIM_NIK_NFKB2_KO_DC_DN	0.647339	1	0.0213964	-0.318183	-0.868862	18	1	Brain_Spinal_cord_cervical_c-1
GSE7219_UNSTIM_VS_LPS_AND_ANTI_CD40_STIM_NIK_NFKB2_KO_DC_UP	0.807506	1	0.0170465	0.271699	0.766999	22	1	Brain_Spinal_cord_cervical_c-1
GSE7219_WT_VS_NIK_NFKB2_KO_DC_DN	0.817902	1	0.0167554	0.261517	0.761805	25	1	Brain_Spinal_cord_cervical_c-1
GSE7219_WT_VS_NIK_NFKB2_KO_DC_UP	0.73787	1	0.0183639	0.293957	0.811596	20	1	Brain_Spinal_cord_cervical_c-1
GSE7219_WT_VS_NIK_NFKB2_KO_LPS_AND_ANTI_CD40_STIM_DC_DN	0.171298	0.993144	0.0458889	0.391524	1.22885	34	1	Brain_Spinal_cord_cervical_c-1
GSE7219_WT_VS_NIK_NFKB2_KO_LPS_AND_ANTI_CD40_STIM_DC_UP	0.543137	1	0.0229497	0.304792	0.941686	32	1	Brain_Spinal_cord_cervical_c-1
GSE7348_LPS_VS_TOLERIZED_AND_LPS_STIM_MACROPHAGE_DN	0.612396	1	0.0212676	0.320328	0.894452	21	1	Brain_Spinal_cord_cervical_c-1
GSE7348_LPS_VS_TOLERIZED_AND_LPS_STIM_MACROPHAGE_UP	0.580037	1	0.0231319	-0.325238	-0.912363	20	1	Brain_Spinal_cord_cervical_c-1
GSE7348_UNSTIM_VS_LPS_STIM_MACROPHAGE_DN	0.459297	1	0.0259327	0.354694	0.990413	21	1	Brain_Spinal_cord_cervical_c-1
GSE7348_UNSTIM_VS_LPS_STIM_MACROPHAGE_UP	0.982317	1	0.0152546	-0.189266	-0.580697	29	1	Brain_Spinal_cord_cervical_c-1
GSE7348_UNSTIM_VS_TOLERIZED_AND_LPS_STIM_MACROPHAGE_DN	0.618983	1	0.0210237	0.322626	0.890749	20	1	Brain_Spinal_cord_cervical_c-1
GSE7348_UNSTIM_VS_TOLERIZED_AND_LPS_STIM_MACROPHAGE_UP	0.018622	0.979757	0.151813	-0.561322	-1.61314	22	1	Brain_Spinal_cord_cervical_c-1
GSE7400_CTRL_VS_CSF3_IN_VIVO_TREATED_PBMC_DN	0.389743	1	0.0285996	0.358006	1.04288	25	1	Brain_Spinal_cord_cervical_c-1
GSE7400_CTRL_VS_CSF3_IN_VIVO_TREATED_PBMC_UP	0.988208	1	0.0141091	0.182655	0.536023	26	1	Brain_Spinal_cord_cervical_c-1
GSE7459_UNTREATED_VS_IL6_TREATED_ACT_CD4_TCELL_DN	0.897853	1	0.0155047	0.244546	0.690347	22	1	Brain_Spinal_cord_cervical_c-1
GSE7459_UNTREATED_VS_IL6_TREATED_ACT_CD4_TCELL_UP	0.706833	1	0.0189413	0.2801	0.845271	29	1	Brain_Spinal_cord_cervical_c-1
GSE7460_CD8_TCELL_VS_CD4_TCELL_ACT_DN	0.0627526	0.979757	0.0786527	0.469422	1.4166	29	1	Brain_Spinal_cord_cervical_c-1
GSE7460_CD8_TCELL_VS_CD4_TCELL_ACT_UP	0.592306	1	0.021709	0.309516	0.908311	26	1	Brain_Spinal_cord_cervical_c-1
GSE7460_CD8_TCELL_VS_TREG_ACT_DN	0.506626	1	0.0241043	0.313435	0.961311	31	1	Brain_Spinal_cord_cervical_c-1
GSE7460_CD8_TCELL_VS_TREG_ACT_UP	0.412731	1	0.0290037	-0.335689	-1.02995	29	1	Brain_Spinal_cord_cervical_c-1
GSE7460_CTRL_VS_FOXP3_OVEREXPR_TCONV_1_DN	0.238597	1	0.0382665	0.35835	1.15305	39	1	Brain_Spinal_cord_cervical_c-1
GSE7460_CTRL_VS_FOXP3_OVEREXPR_TCONV_1_UP	0.542132	1	0.0230348	0.314594	0.940888	28	1	Brain_Spinal_cord_cervical_c-1
GSE7460_CTRL_VS_FOXP3_OVEREXPR_TCONV_DN	0.731435	1	0.0184224	0.277159	0.828927	28	1	Brain_Spinal_cord_cervical_c-1
GSE7460_CTRL_VS_FOXP3_OVEREXPR_TCONV_UP	0.86062	1	0.0171769	-0.244054	-0.748798	29	1	Brain_Spinal_cord_cervical_c-1
GSE7460_CTRL_VS_TGFB_TREATED_ACT_CD8_TCELL_DN	0.172047	0.993144	0.0461715	0.425338	1.24821	26	1	Brain_Spinal_cord_cervical_c-1
GSE7460_CTRL_VS_TGFB_TREATED_ACT_CD8_TCELL_UP	0.605339	1	0.0212676	0.295798	0.907219	31	1	Brain_Spinal_cord_cervical_c-1
GSE7460_CTRL_VS_TGFB_TREATED_ACT_FOXP3_HET_TCONV_DN	0.407091	1	0.0292988	-0.32995	-1.02943	31	1	Brain_Spinal_cord_cervical_c-1
GSE7460_CTRL_VS_TGFB_TREATED_ACT_FOXP3_HET_TCONV_UP	0.0778374	0.992168	0.0701763	0.443984	1.37174	32	1	Brain_Spinal_cord_cervical_c-1
GSE7460_CTRL_VS_TGFB_TREATED_ACT_FOXP3_MUT_TCONV_DN	0.0819799	0.993144	0.0686043	0.545054	1.423	16	1	Brain_Spinal_cord_cervical_c-1
GSE7460_CTRL_VS_TGFB_TREATED_ACT_FOXP3_MUT_TCONV_UP	0.10602	0.993144	0.0596578	0.428448	1.32374	32	1	Brain_Spinal_cord_cervical_c-1
GSE7460_CTRL_VS_TGFB_TREATED_ACT_TCONV_DN	0.998332	1	0.0150571	-0.152048	-0.474384	31	1	Brain_Spinal_cord_cervical_c-1
GSE7460_CTRL_VS_TGFB_TREATED_ACT_TCONV_UP	0.967711	1	0.0143281	0.201828	0.613781	30	1	Brain_Spinal_cord_cervical_c-1
GSE7460_CTRL_VS_TGFB_TREATED_ACT_TREG_DN	0.49824	1	0.0256345	-0.324267	-0.969718	26	1	Brain_Spinal_cord_cervical_c-1
GSE7460_CTRL_VS_TGFB_TREATED_ACT_TREG_UP	0.263409	1	0.0377996	-0.383693	-1.14743	26	1	Brain_Spinal_cord_cervical_c-1
GSE7460_FOXP3_MUT_VS_HET_ACT_TCONV_DN	0.845621	1	0.0163009	0.249647	0.753373	29	1	Brain_Spinal_cord_cervical_c-1
GSE7460_FOXP3_MUT_VS_HET_ACT_TCONV_UP	0.994403	1	0.0150269	-0.170886	-0.500774	24	1	Brain_Spinal_cord_cervical_c-1
GSE7460_FOXP3_MUT_VS_WT_ACT_TCONV_DN	0.995396	1	0.0151509	-0.165315	-0.530866	35	1	Brain_Spinal_cord_cervical_c-1
GSE7460_FOXP3_MUT_VS_WT_ACT_TCONV_UP	0.00386623	0.979757	0.326352	0.600025	1.76085	26	1	Brain_Spinal_cord_cervical_c-1
GSE7460_FOXP3_MUT_VS_WT_ACT_WITH_TGFB_TCONV_DN	0.520084	1	0.0250854	-0.302819	-0.958826	33	1	Brain_Spinal_cord_cervical_c-1
GSE7460_FOXP3_MUT_VS_WT_ACT_WITH_TGFB_TCONV_UP	0.951544	1	0.0146351	0.217911	0.622121	23	1	Brain_Spinal_cord_cervical_c-1
GSE7460_TCONV_VS_TREG_LN_DN	0.991688	1	0.0140584	0.181523	0.49507	19	1	Brain_Spinal_cord_cervical_c-1
GSE7460_TCONV_VS_TREG_LN_UP	0.316164	1	0.0325197	0.362734	1.10312	30	1	Brain_Spinal_cord_cervical_c-1
GSE7460_TCONV_VS_TREG_THYMUS_DN	0.589175	1	0.0229046	-0.313198	-0.910219	23	1	Brain_Spinal_cord_cervical_c-1
GSE7460_TCONV_VS_TREG_THYMUS_UP	0.564276	1	0.022473	0.340235	0.927928	19	1	Brain_Spinal_cord_cervical_c-1
GSE7460_TREG_VS_TCONV_ACT_DN	0.382676	1	0.0289673	0.347716	1.04932	29	1	Brain_Spinal_cord_cervical_c-1
GSE7460_TREG_VS_TCONV_ACT_UP	0.380437	1	0.0291504	0.381811	1.05416	20	1	Brain_Spinal_cord_cervical_c-1
GSE7460_TREG_VS_TCONV_ACT_WITH_TGFB_DN	0.12302	0.993144	0.0553344	0.46183	1.32919	24	1	Brain_Spinal_cord_cervical_c-1
GSE7460_TREG_VS_TCONV_ACT_WITH_TGFB_UP	0.507877	1	0.0253295	-0.327135	-0.958655	24	1	Brain_Spinal_cord_cervical_c-1
GSE7460_WT_VS_FOXP3_HET_ACT_TCONV_DN	0.263926	1	0.0361559	0.395905	1.15328	25	1	Brain_Spinal_cord_cervical_c-1
GSE7460_WT_VS_FOXP3_HET_ACT_TCONV_UP	0.487784	1	0.0262823	-0.307717	-0.980414	34	1	Brain_Spinal_cord_cervical_c-1
GSE7460_WT_VS_FOXP3_HET_ACT_WITH_TGFB_TCONV_DN	0.369641	1	0.0296581	0.368822	1.06151	24	1	Brain_Spinal_cord_cervical_c-1
GSE7460_WT_VS_FOXP3_HET_ACT_WITH_TGFB_TCONV_UP	0.76764	1	0.0177787	0.273401	0.802328	26	1	Brain_Spinal_cord_cervical_c-1
GSE7509_DC_VS_MONOCYTE_DN	0.984896	1	0.0151388	-0.193914	-0.557275	22	1	Brain_Spinal_cord_cervical_c-1
GSE7509_DC_VS_MONOCYTE_UP	0.720852	1	0.0198811	-0.268208	-0.843627	32	1	Brain_Spinal_cord_cervical_c-1
GSE7509_DC_VS_MONOCYTE_WITH_FCGRIIB_STIM_DN	0.189623	1	0.0456108	-0.388338	-1.2016	30	1	Brain_Spinal_cord_cervical_c-1
GSE7509_DC_VS_MONOCYTE_WITH_FCGRIIB_STIM_UP	0.393805	1	0.0284414	0.347594	1.03958	28	1	Brain_Spinal_cord_cervical_c-1
GSE7509_FCGRIIB_VS_TNFA_IL1B_IL6_PGE_STIM_DC_DN	0.522153	1	0.024846	-0.359519	-0.953297	16	1	Brain_Spinal_cord_cervical_c-1
GSE7509_FCGRIIB_VS_TNFA_IL1B_IL6_PGE_STIM_DC_UP	0.0402399	0.979757	0.0991088	0.538571	1.52037	22	1	Brain_Spinal_cord_cervical_c-1
GSE7509_UNSTIM_VS_FCGRIIB_STIM_DC_DN	0.348164	1	0.0308816	0.385819	1.07733	21	1	Brain_Spinal_cord_cervical_c-1
GSE7509_UNSTIM_VS_FCGRIIB_STIM_DC_UP	0.479126	1	0.0251325	0.382219	0.980516	15	1	Brain_Spinal_cord_cervical_c-1
GSE7509_UNSTIM_VS_FCGRIIB_STIM_MONOCYTE_DN	0.937927	1	0.0158456	-0.226805	-0.651799	22	1	Brain_Spinal_cord_cervical_c-1
GSE7509_UNSTIM_VS_FCGRIIB_STIM_MONOCYTE_UP	0.637406	1	0.0217448	-0.298603	-0.881749	25	1	Brain_Spinal_cord_cervical_c-1
GSE7509_UNSTIM_VS_IFNA_STIM_IMMATURE_DC_DN	0.775676	1	0.0176054	0.276016	0.788007	23	1	Brain_Spinal_cord_cervical_c-1
GSE7509_UNSTIM_VS_IFNA_STIM_IMMATURE_DC_UP	0.283519	1	0.034677	0.389289	1.13401	25	1	Brain_Spinal_cord_cervical_c-1
GSE7509_UNSTIM_VS_TNFA_IL1B_IL6_PGE_STIM_DC_DN	0.301679	1	0.0335254	0.456822	1.13104	13	1	Brain_Spinal_cord_cervical_c-1
GSE7509_UNSTIM_VS_TNFA_IL1B_IL6_PGE_STIM_DC_UP	0.418408	1	0.0273125	0.316352	1.0222	40	1	Brain_Spinal_cord_cervical_c-1
GSE7548_DAY7_VS_DAY28_PCC_IMMUNIZATION_CD4_TCELL_DN	0.88343	1	0.0168035	-0.240103	-0.730863	28	1	Brain_Spinal_cord_cervical_c-1
GSE7548_DAY7_VS_DAY28_PCC_IMMUNIZATION_CD4_TCELL_UP	0.957562	1	0.0156237	-0.208998	-0.641238	29	1	Brain_Spinal_cord_cervical_c-1
GSE7548_NAIVE_VS_DAY28_PCC_IMMUNIZATION_CD4_TCELL_DN	0.0806732	0.993144	0.0692037	0.498811	1.40813	22	1	Brain_Spinal_cord_cervical_c-1
GSE7548_NAIVE_VS_DAY28_PCC_IMMUNIZATION_CD4_TCELL_UP	1	1	0.0151752	-0.129345	-0.412106	34	1	Brain_Spinal_cord_cervical_c-1
GSE7548_NAIVE_VS_DAY7_PCC_IMMUNIZATION_CD4_TCELL_DN	0.61959	1	0.0220824	-0.298433	-0.892463	26	1	Brain_Spinal_cord_cervical_c-1
GSE7548_NAIVE_VS_DAY7_PCC_IMMUNIZATION_CD4_TCELL_UP	0.033526	0.979757	0.108573	0.513356	1.52302	27	1	Brain_Spinal_cord_cervical_c-1
GSE7568_CTRL_VS_24H_TGFB_TREATED_MACROPHAGES_WITH_IL4_AND_DEXAMETHASONE_DN	0.721438	1	0.0186991	0.300956	0.820801	19	1	Brain_Spinal_cord_cervical_c-1
GSE7568_CTRL_VS_24H_TGFB_TREATED_MACROPHAGES_WITH_IL4_AND_DEXAMETHASONE_UP	0.618623	1	0.0221299	-0.3071	-0.892496	23	1	Brain_Spinal_cord_cervical_c-1
GSE7568_CTRL_VS_3H_TGFB_TREATED_MACROPHAGES_WITH_IL4_AND_DEXAMETHASONE_DN	0.352453	1	0.0305395	0.373052	1.07368	24	1	Brain_Spinal_cord_cervical_c-1
GSE7568_CTRL_VS_3H_TGFB_TREATED_MACROPHAGES_WITH_IL4_AND_DEXAMETHASONE_UP	0.857587	1	0.0171769	-0.252541	-0.740058	24	1	Brain_Spinal_cord_cervical_c-1
GSE7568_IL4_TGFB_DEXAMETHASONE_VS_IL4_TGFB_TREATED_MACROPHAGE_DN	0.0309913	0.979757	0.11296	0.504616	1.52281	29	1	Brain_Spinal_cord_cervical_c-1
GSE7568_IL4_TGFB_DEXAMETHASONE_VS_IL4_TGFB_TREATED_MACROPHAGE_UP	0.175053	0.993144	0.0458609	0.448027	1.25103	21	1	Brain_Spinal_cord_cervical_c-1
GSE7568_IL4_VS_IL4_AND_DEXAMETHASONE_TREATED_MACROPHAGE_DN	0.67558	1	0.0207515	-0.292281	-0.856515	24	1	Brain_Spinal_cord_cervical_c-1
GSE7568_IL4_VS_IL4_AND_DEXAMETHASONE_TREATED_MACROPHAGE_UP	0.754873	1	0.0190724	-0.278731	-0.810052	23	1	Brain_Spinal_cord_cervical_c-1
GSE7568_IL4_VS_IL4_AND_TGFB_TREATED_MACROPHAGE_24H_DN	0.248367	1	0.0374462	0.401138	1.16852	25	1	Brain_Spinal_cord_cervical_c-1
GSE7568_IL4_VS_IL4_AND_TGFB_TREATED_MACROPHAGE_24H_UP	0.863803	1	0.0160648	0.25643	0.723897	22	1	Brain_Spinal_cord_cervical_c-1
GSE7596_AKT_TRANSD_VS_CTRL_CD4_TCONV_WITH_TGFB_DN	0.74907	1	0.0191385	-0.296597	-0.7986	17	1	Brain_Spinal_cord_cervical_c-1
GSE7596_AKT_TRANSD_VS_CTRL_CD4_TCONV_WITH_TGFB_UP	0.0500515	0.979757	0.0915141	-0.52043	-1.48232	21	1	Brain_Spinal_cord_cervical_c-1
GSE7764_IL15_NK_CELL_24H_VS_SPLENOCYTE_DN	0.290112	1	0.0342425	0.37576	1.12382	28	1	Brain_Spinal_cord_cervical_c-1
GSE7764_IL15_NK_CELL_24H_VS_SPLENOCYTE_UP	0.692868	1	0.01918	0.277505	0.857381	32	1	Brain_Spinal_cord_cervical_c-1
GSE7764_IL15_TREATED_VS_CTRL_NK_CELL_24H_DN	0.280688	1	0.0350117	0.387714	1.13779	26	1	Brain_Spinal_cord_cervical_c-1
GSE7764_IL15_TREATED_VS_CTRL_NK_CELL_24H_UP	0.616758	1	0.0223756	-0.278749	-0.903988	37	1	Brain_Spinal_cord_cervical_c-1
GSE7764_NKCELL_VS_SPLENOCYTE_DN	0.0509322	0.979757	0.0875268	0.474267	1.4423	30	1	Brain_Spinal_cord_cervical_c-1
GSE7764_NKCELL_VS_SPLENOCYTE_UP	0.919153	1	0.0150933	0.2278	0.687442	29	1	Brain_Spinal_cord_cervical_c-1
GSE7768_OVA_ALONE_VS_OVA_WITH_LPS_IMMUNIZED_MOUSE_WHOLE_SPLEEN_6H_DN	0.882843	1	0.0157627	0.261831	0.692548	17	1	Brain_Spinal_cord_cervical_c-1
GSE7768_OVA_ALONE_VS_OVA_WITH_LPS_IMMUNIZED_MOUSE_WHOLE_SPLEEN_6H_UP	0.915595	1	0.0162283	-0.235045	-0.683091	23	1	Brain_Spinal_cord_cervical_c-1
GSE7768_OVA_ALONE_VS_OVA_WITH_MPL_IMMUNIZED_MOUSE_WHOLE_SPLEEN_6H_DN	0.843594	1	0.0163274	0.252987	0.756632	28	1	Brain_Spinal_cord_cervical_c-1
GSE7768_OVA_ALONE_VS_OVA_WITH_MPL_IMMUNIZED_MOUSE_WHOLE_SPLEEN_6H_UP	0.865255	1	0.0159677	0.244164	0.736825	29	1	Brain_Spinal_cord_cervical_c-1
GSE7768_OVA_WITH_LPS_VS_OVA_WITH_MPL_IMMUNIZED_MOUSE_WHOLE_SPLEEN_6H_DN	0.142084	0.993144	0.0512406	0.483607	1.29685	18	1	Brain_Spinal_cord_cervical_c-1
GSE7768_OVA_WITH_LPS_VS_OVA_WITH_MPL_IMMUNIZED_MOUSE_WHOLE_SPLEEN_6H_UP	0.97887	1	0.0153868	-0.193515	-0.612735	33	1	Brain_Spinal_cord_cervical_c-1
GSE7831_1H_VS_4H_CPG_STIM_PDC_DN	0.777267	1	0.0187472	-0.257421	-0.809697	32	1	Brain_Spinal_cord_cervical_c-1
GSE7831_1H_VS_4H_CPG_STIM_PDC_UP	0.641952	1	0.0203656	0.302377	0.880832	25	1	Brain_Spinal_cord_cervical_c-1
GSE7831_1H_VS_4H_INFLUENZA_STIM_PDC_DN	0.91658	1	0.0162943	-0.22529	-0.702894	31	1	Brain_Spinal_cord_cervical_c-1
GSE7831_1H_VS_4H_INFLUENZA_STIM_PDC_UP	0.0729323	0.992168	0.071855	0.408889	1.35164	44	1	Brain_Spinal_cord_cervical_c-1
GSE7831_CPG_VS_INFLUENZA_STIM_PDC_1H_DN	0.748412	1	0.0180907	0.271946	0.820665	29	1	Brain_Spinal_cord_cervical_c-1
GSE7831_CPG_VS_INFLUENZA_STIM_PDC_1H_UP	0.894693	1	0.0167897	-0.230342	-0.733892	34	1	Brain_Spinal_cord_cervical_c-1
GSE7831_CPG_VS_INFLUENZA_STIM_PDC_4H_DN	0.0492024	0.979757	0.0890961	0.476222	1.44825	30	1	Brain_Spinal_cord_cervical_c-1
GSE7831_CPG_VS_INFLUENZA_STIM_PDC_4H_UP	0.201296	1	0.0442079	-0.360605	-1.18409	39	1	Brain_Spinal_cord_cervical_c-1
GSE7831_UNSTIM_VS_CPG_STIM_PDC_1H_DN	0.389883	1	0.0300569	-0.343466	-1.0455	28	1	Brain_Spinal_cord_cervical_c-1
GSE7831_UNSTIM_VS_CPG_STIM_PDC_1H_UP	0.874181	1	0.0158328	0.245092	0.727139	27	1	Brain_Spinal_cord_cervical_c-1
GSE7831_UNSTIM_VS_CPG_STIM_PDC_4H_DN	0.496657	1	0.0258396	-0.309438	-0.973312	32	1	Brain_Spinal_cord_cervical_c-1
GSE7831_UNSTIM_VS_CPG_STIM_PDC_4H_UP	0.422227	1	0.028635	-0.346008	-1.02173	25	1	Brain_Spinal_cord_cervical_c-1
GSE7831_UNSTIM_VS_INFLUENZA_STIM_PDC_1H_DN	0.0129059	0.979757	0.183397	-0.545416	-1.66023	28	1	Brain_Spinal_cord_cervical_c-1
GSE7831_UNSTIM_VS_INFLUENZA_STIM_PDC_1H_UP	0.364003	1	0.0298414	0.365707	1.06531	25	1	Brain_Spinal_cord_cervical_c-1
GSE7831_UNSTIM_VS_INFLUENZA_STIM_PDC_4H_DN	0.327777	1	0.0333988	-0.352137	-1.08959	30	1	Brain_Spinal_cord_cervical_c-1
GSE7831_UNSTIM_VS_INFLUENZA_STIM_PDC_4H_UP	0.80146	1	0.0182632	-0.255558	-0.79733	31	1	Brain_Spinal_cord_cervical_c-1
GSE7852_LN_VS_FAT_TCONV_DN	0.900445	1	0.0154518	0.251457	0.685803	19	1	Brain_Spinal_cord_cervical_c-1
GSE7852_LN_VS_FAT_TCONV_UP	0.415004	1	0.0288857	-0.339961	-1.02471	27	1	Brain_Spinal_cord_cervical_c-1
GSE7852_LN_VS_FAT_TREG_DN	0.545087	1	0.0229724	0.316307	0.938419	27	1	Brain_Spinal_cord_cervical_c-1
GSE7852_LN_VS_FAT_TREG_UP	0.484528	1	0.0248526	0.321252	0.976965	30	1	Brain_Spinal_cord_cervical_c-1
GSE7852_LN_VS_THYMUS_TCONV_DN	0.437488	1	0.0265661	0.328747	1.00828	31	1	Brain_Spinal_cord_cervical_c-1
GSE7852_LN_VS_THYMUS_TCONV_UP	0.782024	1	0.0174091	0.261428	0.801805	31	1	Brain_Spinal_cord_cervical_c-1
GSE7852_LN_VS_THYMUS_TREG_DN	0.985154	1	0.0139295	0.186087	0.584058	34	1	Brain_Spinal_cord_cervical_c-1
GSE7852_LN_VS_THYMUS_TREG_UP	0.0431307	0.979757	0.0998484	-0.448255	-1.44592	36	1	Brain_Spinal_cord_cervical_c-1
GSE7852_THYMUS_VS_FAT_TCONV_DN	0.878958	1	0.0157818	0.248728	0.710101	23	1	Brain_Spinal_cord_cervical_c-1
GSE7852_THYMUS_VS_FAT_TCONV_UP	0.0756633	0.992168	0.074176	-0.478725	-1.40288	24	1	Brain_Spinal_cord_cervical_c-1
GSE7852_THYMUS_VS_FAT_TREG_DN	0.851638	1	0.0162119	0.252167	0.748128	27	1	Brain_Spinal_cord_cervical_c-1
GSE7852_THYMUS_VS_FAT_TREG_UP	0.250285	1	0.0370846	0.365604	1.1475	34	1	Brain_Spinal_cord_cervical_c-1
GSE7852_TREG_VS_TCONV_DN	0.924228	1	0.0151479	0.23661	0.660688	21	1	Brain_Spinal_cord_cervical_c-1
GSE7852_TREG_VS_TCONV_FAT_DN	0.910491	1	0.0163639	-0.230671	-0.702153	28	1	Brain_Spinal_cord_cervical_c-1
GSE7852_TREG_VS_TCONV_FAT_UP	0.499615	1	0.0243614	0.323538	0.967636	28	1	Brain_Spinal_cord_cervical_c-1
GSE7852_TREG_VS_TCONV_LN_DN	0.296175	1	0.0338079	0.36832	1.1201	30	1	Brain_Spinal_cord_cervical_c-1
GSE7852_TREG_VS_TCONV_LN_UP	0.954068	1	0.0155328	-0.218277	-0.621712	21	1	Brain_Spinal_cord_cervical_c-1
GSE7852_TREG_VS_TCONV_THYMUS_DN	0.331541	1	0.031593	0.374524	1.091	25	1	Brain_Spinal_cord_cervical_c-1
GSE7852_TREG_VS_TCONV_THYMUS_UP	0.537789	1	0.0233227	0.337323	0.941909	21	1	Brain_Spinal_cord_cervical_c-1
GSE7852_TREG_VS_TCONV_UP	0.874541	1	0.0158744	0.26295	0.705129	18	1	Brain_Spinal_cord_cervical_c-1
GSE8384_CTRL_VS_B_ABORTUS_4H_MAC_CELL_LINE_DN	0.669305	1	0.0198065	0.300974	0.859261	23	1	Brain_Spinal_cord_cervical_c-1
GSE8384_CTRL_VS_B_ABORTUS_4H_MAC_CELL_LINE_UP	0.92278	1	0.0150782	0.232436	0.663588	23	1	Brain_Spinal_cord_cervical_c-1
GSE8515_CTRL_VS_IL1_4H_STIM_MAC_DN	0.111716	0.993144	0.0584362	0.482879	1.34834	21	1	Brain_Spinal_cord_cervical_c-1
GSE8515_CTRL_VS_IL1_4H_STIM_MAC_UP	0.0879967	0.993144	0.0686891	-0.440379	-1.35115	29	1	Brain_Spinal_cord_cervical_c-1
GSE8515_CTRL_VS_IL6_4H_STIM_MAC_DN	0.574739	1	0.022167	0.319999	0.920988	24	1	Brain_Spinal_cord_cervical_c-1
GSE8515_CTRL_VS_IL6_4H_STIM_MAC_UP	0.270989	1	0.0372643	-0.37725	-1.1371	27	1	Brain_Spinal_cord_cervical_c-1
GSE8515_IL1_VS_IL6_4H_STIM_MAC_DN	0.899384	1	0.0153991	0.235934	0.705632	28	1	Brain_Spinal_cord_cervical_c-1
GSE8621_LPS_PRIMED_UNSTIM_VS_LPS_PRIMED_AND_LPS_STIM_MACROPHAGE_DN	0.400877	1	0.0296103	-0.311679	-1.02914	40	1	Brain_Spinal_cord_cervical_c-1
GSE8621_LPS_PRIMED_UNSTIM_VS_LPS_PRIMED_AND_LPS_STIM_MACROPHAGE_UP	0.185979	1	0.0460579	-0.394294	-1.20976	29	1	Brain_Spinal_cord_cervical_c-1
GSE8621_LPS_STIM_VS_LPS_PRIMED_AND_LPS_STIM_MACROPHAGE_DN	0.889421	1	0.0155047	0.228575	0.735479	39	1	Brain_Spinal_cord_cervical_c-1
GSE8621_LPS_STIM_VS_LPS_PRIMED_AND_LPS_STIM_MACROPHAGE_UP	0.690801	1	0.0192508	0.27972	0.857906	31	1	Brain_Spinal_cord_cervical_c-1
GSE8621_UNSTIM_VS_LPS_PRIMED_AND_LPS_STIM_MACROPHAGE_DN	0.51533	1	0.0253022	-0.296954	-0.963028	37	1	Brain_Spinal_cord_cervical_c-1
GSE8621_UNSTIM_VS_LPS_PRIMED_AND_LPS_STIM_MACROPHAGE_UP	0.405755	1	0.0279779	0.359034	1.03333	24	1	Brain_Spinal_cord_cervical_c-1
GSE8621_UNSTIM_VS_LPS_PRIMED_UNSTIM_MACROPHAGE_DN	0.32775	1	0.0316373	0.345701	1.08503	34	1	Brain_Spinal_cord_cervical_c-1
GSE8621_UNSTIM_VS_LPS_PRIMED_UNSTIM_MACROPHAGE_UP	0.430861	1	0.0269261	0.351651	1.01209	24	1	Brain_Spinal_cord_cervical_c-1
GSE8621_UNSTIM_VS_LPS_STIM_MACROPHAGE_DN	0.132111	0.993144	0.0554741	-0.409308	-1.26649	30	1	Brain_Spinal_cord_cervical_c-1
GSE8621_UNSTIM_VS_LPS_STIM_MACROPHAGE_UP	0.325435	1	0.0318498	0.33956	1.08737	38	1	Brain_Spinal_cord_cervical_c-1
GSE8678_IL7R_LOW_VS_HIGH_EFF_CD8_TCELL_DN	0.700966	1	0.0203839	-0.265156	-0.859905	37	1	Brain_Spinal_cord_cervical_c-1
GSE8678_IL7R_LOW_VS_HIGH_EFF_CD8_TCELL_UP	0.834457	1	0.0178122	-0.243203	-0.774868	34	1	Brain_Spinal_cord_cervical_c-1
GSE8685_IL15_ACT_IL2_STARVED_VS_IL21_ACT_IL2_STARVED_CD4_TCELL_DN	0.962082	1	0.0145069	0.214788	0.606342	22	1	Brain_Spinal_cord_cervical_c-1
GSE8685_IL15_ACT_IL2_STARVED_VS_IL21_ACT_IL2_STARVED_CD4_TCELL_UP	0.681521	1	0.0194573	0.292682	0.852588	25	1	Brain_Spinal_cord_cervical_c-1
GSE8685_IL2_ACT_IL2_STARVED_VS_IL15_ACT_IL2_STARVED_CD4_TCELL_DN	0.13975	0.993144	0.0515824	0.423559	1.2782	29	1	Brain_Spinal_cord_cervical_c-1
GSE8685_IL2_ACT_IL2_STARVED_VS_IL15_ACT_IL2_STARVED_CD4_TCELL_UP	0.840564	1	0.0177046	-0.24176	-0.770271	34	1	Brain_Spinal_cord_cervical_c-1
GSE8685_IL2_ACT_IL2_STARVED_VS_IL21_ACT_IL2_STARVED_CD4_TCELL_DN	0.57256	1	0.0234516	-0.312106	-0.921623	25	1	Brain_Spinal_cord_cervical_c-1
GSE8685_IL2_ACT_IL2_STARVED_VS_IL21_ACT_IL2_STARVED_CD4_TCELL_UP	0.133361	0.993144	0.055012	-0.430818	-1.28836	26	1	Brain_Spinal_cord_cervical_c-1
GSE8685_IL2_STARVED_VS_IL15_ACT_IL2_STARVED_CD4_TCELL_DN	0.0229861	0.979757	0.136483	-0.525937	-1.57281	26	1	Brain_Spinal_cord_cervical_c-1
GSE8685_IL2_STARVED_VS_IL15_ACT_IL2_STARVED_CD4_TCELL_UP	0.534011	1	0.0245016	-0.324494	-0.943049	23	1	Brain_Spinal_cord_cervical_c-1
GSE8685_IL2_STARVED_VS_IL21_ACT_IL2_STARVED_CD4_TCELL_DN	0.127643	0.993144	0.0538583	0.405079	1.28591	36	1	Brain_Spinal_cord_cervical_c-1
GSE8685_IL2_STARVED_VS_IL21_ACT_IL2_STARVED_CD4_TCELL_UP	0.297979	1	0.0337174	0.370358	1.11765	29	1	Brain_Spinal_cord_cervical_c-1
GSE8685_IL2_STARVED_VS_IL2_ACT_IL2_STARVED_CD4_TCELL_DN	0.991365	1	0.0153005	-0.171463	-0.546299	34	1	Brain_Spinal_cord_cervical_c-1
GSE8685_IL2_STARVED_VS_IL2_ACT_IL2_STARVED_CD4_TCELL_UP	0.0636449	0.979757	0.0773125	0.419297	1.37794	43	1	Brain_Spinal_cord_cervical_c-1
GSE8835_CD4_VS_CD8_TCELL_CLL_PATIENT_DN	0.546823	1	0.0242416	-0.288526	-0.94741	39	1	Brain_Spinal_cord_cervical_c-1
GSE8835_CD4_VS_CD8_TCELL_CLL_PATIENT_UP	0.804944	1	0.0170676	0.269033	0.774303	24	1	Brain_Spinal_cord_cervical_c-1
GSE8835_CD4_VS_CD8_TCELL_DN	0.940567	1	0.0158169	-0.22974	-0.636039	19	1	Brain_Spinal_cord_cervical_c-1
GSE8835_CD4_VS_CD8_TCELL_UP	0.522556	1	0.023253	0.290595	0.9606	44	1	Brain_Spinal_cord_cervical_c-1
GSE8835_HEALTHY_VS_CLL_CD4_TCELL_DN	0.238818	1	0.0400712	-0.378179	-1.16031	29	1	Brain_Spinal_cord_cervical_c-1
GSE8835_HEALTHY_VS_CLL_CD4_TCELL_UP	0.901296	1	0.0152301	0.224566	0.730156	41	1	Brain_Spinal_cord_cervical_c-1
GSE8835_HEALTHY_VS_CLL_CD8_TCELL_DN	0.422589	1	0.0271692	0.349942	1.01939	25	1	Brain_Spinal_cord_cervical_c-1
GSE8835_HEALTHY_VS_CLL_CD8_TCELL_UP	0.325115	1	0.0336146	-0.346443	-1.08971	32	1	Brain_Spinal_cord_cervical_c-1
GSE8868_SPLEEN_VS_INTESTINE_CD11B_POS_CD11C_NEG_DC_DN	0.403905	1	0.0279023	0.326671	1.02982	35	1	Brain_Spinal_cord_cervical_c-1
GSE8868_SPLEEN_VS_INTESTINE_CD11B_POS_CD11C_NEG_DC_UP	0.0113505	0.979757	0.188069	0.543967	1.6269	28	1	Brain_Spinal_cord_cervical_c-1
GSE8921_3H_VS_24H_TLR1_2_STIM_MONOCYTE_DN	0.330116	1	0.0317711	0.38322	1.09407	23	1	Brain_Spinal_cord_cervical_c-1
GSE8921_3H_VS_24H_TLR1_2_STIM_MONOCYTE_UP	0.0678065	0.982688	0.0759226	0.514981	1.43798	21	1	Brain_Spinal_cord_cervical_c-1
GSE8921_UNSTIM_0H_VS_TLR1_2_STIM_MONOCYTE_12H_DN	0.554488	1	0.0226593	0.307404	0.934852	30	1	Brain_Spinal_cord_cervical_c-1
GSE8921_UNSTIM_0H_VS_TLR1_2_STIM_MONOCYTE_12H_UP	0.447555	1	0.02615	0.311166	1.00545	40	1	Brain_Spinal_cord_cervical_c-1
GSE8921_UNSTIM_0H_VS_TLR1_2_STIM_MONOCYTE_24H_DN	0.179104	0.995632	0.0469282	-0.420487	-1.23222	24	1	Brain_Spinal_cord_cervical_c-1
GSE8921_UNSTIM_0H_VS_TLR1_2_STIM_MONOCYTE_24H_UP	0.649203	1	0.0213516	-0.310706	-0.871599	20	1	Brain_Spinal_cord_cervical_c-1
GSE8921_UNSTIM_0H_VS_TLR1_2_STIM_MONOCYTE_3H_DN	0.113497	0.993144	0.0575384	0.424929	1.31286	32	1	Brain_Spinal_cord_cervical_c-1
GSE8921_UNSTIM_0H_VS_TLR1_2_STIM_MONOCYTE_3H_UP	0.146936	0.993144	0.0498968	0.40129	1.2595	34	1	Brain_Spinal_cord_cervical_c-1
GSE8921_UNSTIM_0H_VS_TLR1_2_STIM_MONOCYTE_6H_DN	0.924001	1	0.0160746	-0.225933	-0.67565	26	1	Brain_Spinal_cord_cervical_c-1
GSE8921_UNSTIM_0H_VS_TLR1_2_STIM_MONOCYTE_6H_UP	0.268021	1	0.0357942	0.367977	1.1369	32	1	Brain_Spinal_cord_cervical_c-1
GSE8921_UNSTIM_VS_TLR1_2_STIM_MONOCYTE_12H_DN	0.671012	1	0.019663	0.28172	0.870405	32	1	Brain_Spinal_cord_cervical_c-1
GSE8921_UNSTIM_VS_TLR1_2_STIM_MONOCYTE_12H_UP	0.748104	1	0.0194403	-0.259561	-0.826985	34	1	Brain_Spinal_cord_cervical_c-1
GSE8921_UNSTIM_VS_TLR1_2_STIM_MONOCYTE_24H_DN	0.671404	1	0.0196803	0.283296	0.868876	31	1	Brain_Spinal_cord_cervical_c-1
GSE8921_UNSTIM_VS_TLR1_2_STIM_MONOCYTE_24H_UP	0.68921	1	0.0193347	0.287699	0.853545	27	1	Brain_Spinal_cord_cervical_c-1
GSE8921_UNSTIM_VS_TLR1_2_STIM_MONOCYTE_3H_DN	0.337305	1	0.0312758	0.357312	1.08663	30	1	Brain_Spinal_cord_cervical_c-1
GSE8921_UNSTIM_VS_TLR1_2_STIM_MONOCYTE_3H_UP	0.338488	1	0.0313191	0.369709	1.08495	26	1	Brain_Spinal_cord_cervical_c-1
GSE8921_UNSTIM_VS_TLR1_2_STIM_MONOCYTE_6H_DN	0.975029	1	0.0142111	0.198646	0.578659	25	1	Brain_Spinal_cord_cervical_c-1
GSE8921_UNSTIM_VS_TLR1_2_STIM_MONOCYTE_6H_UP	0.393776	1	0.0284152	0.357106	1.04026	25	1	Brain_Spinal_cord_cervical_c-1
GSE9006_1MONTH_VS_4MONTH_POST_TYPE_1_DIABETES_DX_PBMC_DN	0.0119853	0.979757	0.183397	0.608828	1.66047	19	1	Brain_Spinal_cord_cervical_c-1
GSE9006_1MONTH_VS_4MONTH_POST_TYPE_1_DIABETES_DX_PBMC_UP	0.0731473	0.992168	0.0726387	0.461996	1.39419	29	1	Brain_Spinal_cord_cervical_c-1
GSE9006_HEALTHY_VS_TYPE_1_DIABETES_PBMC_1MONTH_POST_DX_DN	0.444018	1	0.0263119	0.327175	1.00345	31	1	Brain_Spinal_cord_cervical_c-1
GSE9006_HEALTHY_VS_TYPE_1_DIABETES_PBMC_1MONTH_POST_DX_UP	0.962111	1	0.0144953	0.2163	0.597191	20	1	Brain_Spinal_cord_cervical_c-1
GSE9006_HEALTHY_VS_TYPE_1_DIABETES_PBMC_4MONTH_POST_DX_DN	0.199037	1	0.0425174	0.410071	1.2166	27	1	Brain_Spinal_cord_cervical_c-1
GSE9006_HEALTHY_VS_TYPE_1_DIABETES_PBMC_4MONTH_POST_DX_UP	0.0283634	0.979757	0.11791	0.463578	1.49164	39	1	Brain_Spinal_cord_cervical_c-1
GSE9006_HEALTHY_VS_TYPE_1_DIABETES_PBMC_AT_DX_DN	0.0166376	0.979757	0.155355	0.577142	1.62926	22	1	Brain_Spinal_cord_cervical_c-1
GSE9006_HEALTHY_VS_TYPE_1_DIABETES_PBMC_AT_DX_UP	0.462466	1	0.0255715	0.318611	0.992495	33	1	Brain_Spinal_cord_cervical_c-1
GSE9006_HEALTHY_VS_TYPE_2_DIABETES_PBMC_AT_DX_DN	0.0706741	0.991716	0.0738611	0.452672	1.38835	31	1	Brain_Spinal_cord_cervical_c-1
GSE9006_HEALTHY_VS_TYPE_2_DIABETES_PBMC_AT_DX_UP	0.902401	1	0.0154456	0.254793	0.673933	17	1	Brain_Spinal_cord_cervical_c-1
GSE9006_TYPE_1_DIABETES_AT_DX_VS_1MONTH_POST_DX_PBMC_DN	0.849295	1	0.0173193	-0.254324	-0.745285	24	1	Brain_Spinal_cord_cervical_c-1
GSE9006_TYPE_1_DIABETES_AT_DX_VS_1MONTH_POST_DX_PBMC_UP	0.897932	1	0.0154922	0.237741	0.697678	26	1	Brain_Spinal_cord_cervical_c-1
GSE9006_TYPE_1_DIABETES_AT_DX_VS_4MONTH_POST_DX_PBMC_DN	0.874469	1	0.0158616	0.247583	0.712568	24	1	Brain_Spinal_cord_cervical_c-1
GSE9006_TYPE_1_DIABETES_AT_DX_VS_4MONTH_POST_DX_PBMC_UP	0.0411356	0.979757	0.0979108	0.522408	1.50354	24	1	Brain_Spinal_cord_cervical_c-1
GSE9006_TYPE_1_VS_TYPE_2_DIABETES_PBMC_AT_DX_DN	0.201082	1	0.0441318	-0.394023	-1.19939	28	1	Brain_Spinal_cord_cervical_c-1
GSE9006_TYPE_1_VS_TYPE_2_DIABETES_PBMC_AT_DX_UP	0.025646	0.979757	0.124979	0.566526	1.58191	21	1	Brain_Spinal_cord_cervical_c-1
GSE9037_CTRL_VS_LPS_1H_STIM_BMDM_DN	0.906488	1	0.0162745	-0.23835	-0.678885	21	1	Brain_Spinal_cord_cervical_c-1
GSE9037_CTRL_VS_LPS_1H_STIM_BMDM_UP	0.46332	1	0.0256767	0.346728	0.989885	23	1	Brain_Spinal_cord_cervical_c-1
GSE9037_CTRL_VS_LPS_1H_STIM_IRAK4_KO_BMDM_DN	0.929478	1	0.0160551	-0.222512	-0.682703	29	1	Brain_Spinal_cord_cervical_c-1
GSE9037_CTRL_VS_LPS_1H_STIM_IRAK4_KO_BMDM_UP	0.575337	1	0.0221141	0.309884	0.919363	27	1	Brain_Spinal_cord_cervical_c-1
GSE9037_CTRL_VS_LPS_4H_STIM_BMDM_DN	0.29654	1	0.033899	0.407581	1.12531	20	1	Brain_Spinal_cord_cervical_c-1
GSE9037_CTRL_VS_LPS_4H_STIM_BMDM_UP	0.211053	1	0.0430067	-0.37821	-1.18	31	1	Brain_Spinal_cord_cervical_c-1
GSE9037_CTRL_VS_LPS_4H_STIM_IRAK4_KO_BMDM_DN	0.295187	1	0.0339907	0.383103	1.12426	26	1	Brain_Spinal_cord_cervical_c-1
GSE9037_CTRL_VS_LPS_4H_STIM_IRAK4_KO_BMDM_UP	0.0127168	0.979757	0.177674	0.547737	1.62503	27	1	Brain_Spinal_cord_cervical_c-1
GSE9037_WT_VS_IRAK4_KO_BMDM_DN	0.402607	1	0.0279864	0.334588	1.03375	32	1	Brain_Spinal_cord_cervical_c-1
GSE9037_WT_VS_IRAK4_KO_BMDM_UP	0.277271	1	0.0367315	-0.391051	-1.13648	23	1	Brain_Spinal_cord_cervical_c-1
GSE9037_WT_VS_IRAK4_KO_LPS_1H_STIM_BMDM_DN	0.130636	0.993144	0.0535164	0.440575	1.3071	27	1	Brain_Spinal_cord_cervical_c-1
GSE9037_WT_VS_IRAK4_KO_LPS_1H_STIM_BMDM_UP	0.518519	1	0.0249518	-0.331334	-0.952196	22	1	Brain_Spinal_cord_cervical_c-1
GSE9037_WT_VS_IRAK4_KO_LPS_4H_STIM_BMDM_DN	0.80146	1	0.0182632	-0.255292	-0.7965	31	1	Brain_Spinal_cord_cervical_c-1
GSE9037_WT_VS_IRAK4_KO_LPS_4H_STIM_BMDM_UP	0.481251	1	0.025146	0.350241	0.97798	21	1	Brain_Spinal_cord_cervical_c-1
GSE9239_CTRL_VS_TNF_INHIBITOR_TREATED_DC_DN	0.682389	1	0.0195341	0.29156	0.855619	26	1	Brain_Spinal_cord_cervical_c-1
GSE9239_CTRL_VS_TNF_INHIBITOR_TREATED_DC_UP	0.448256	1	0.0261136	0.312014	1.00396	39	1	Brain_Spinal_cord_cervical_c-1
GSE9316_CD4_TCELL_BALBC_VS_TH17_ENRI_CD4_TCELL_SKG_PMA_IONO_STIM_FR4NEG_DN	0.323109	1	0.0319289	0.34208	1.08592	36	1	Brain_Spinal_cord_cervical_c-1
GSE9316_CD4_TCELL_BALBC_VS_TH17_ENRI_CD4_TCELL_SKG_PMA_IONO_STIM_FR4NEG_UP	0.921968	1	0.0150269	0.225453	0.685629	30	1	Brain_Spinal_cord_cervical_c-1
GSE9316_IL6_KO_VS_IFNG_KO_INVIVO_EXPANDED_CD4_TCELL_DN	0.0726859	0.992168	0.0756978	-0.52429	-1.43168	18	1	Brain_Spinal_cord_cervical_c-1
GSE9316_IL6_KO_VS_IFNG_KO_INVIVO_EXPANDED_CD4_TCELL_UP	0.902847	1	0.0153436	0.235065	0.703033	28	1	Brain_Spinal_cord_cervical_c-1
GSE9509_10MIN_VS_30MIN_LPS_AND_IL10_STIM_IL10_KO_MACROPHAGE_DN	0.819631	1	0.0167246	0.261056	0.760462	25	1	Brain_Spinal_cord_cervical_c-1
GSE9509_10MIN_VS_30MIN_LPS_AND_IL10_STIM_IL10_KO_MACROPHAGE_UP	0.157363	0.993144	0.0480959	0.393726	1.24987	36	1	Brain_Spinal_cord_cervical_c-1
GSE9509_10MIN_VS_30MIN_LPS_STIM_IL10_KO_MACROPHAGE_DN	0.444531	1	0.0264908	0.358837	1.00198	21	1	Brain_Spinal_cord_cervical_c-1
GSE9509_10MIN_VS_30MIN_LPS_STIM_IL10_KO_MACROPHAGE_UP	0.944882	1	0.0146615	0.2153	0.660329	31	1	Brain_Spinal_cord_cervical_c-1
GSE9509_LPS_VS_LPS_AND_IL10_STIM_IL10_KO_MACROPHAGE_10MIN_DN	0.0863794	0.993144	0.0665778	0.457384	1.36794	28	1	Brain_Spinal_cord_cervical_c-1
GSE9509_LPS_VS_LPS_AND_IL10_STIM_IL10_KO_MACROPHAGE_10MIN_UP	0.430942	1	0.0281733	-0.348603	-1.01312	23	1	Brain_Spinal_cord_cervical_c-1
GSE9509_LPS_VS_LPS_AND_IL10_STIM_IL10_KO_MACROPHAGE_20MIN_DN	0.4842	1	0.0249054	0.329824	0.978522	27	1	Brain_Spinal_cord_cervical_c-1
GSE9509_LPS_VS_LPS_AND_IL10_STIM_IL10_KO_MACROPHAGE_20MIN_UP	0.221319	1	0.0401503	0.425863	1.2022	22	1	Brain_Spinal_cord_cervical_c-1
GSE9509_LPS_VS_LPS_AND_IL10_STIM_IL10_KO_MACROPHAGE_30MIN_DN	0.597721	1	0.0215517	0.314423	0.904941	24	1	Brain_Spinal_cord_cervical_c-1
GSE9509_LPS_VS_LPS_AND_IL10_STIM_IL10_KO_MACROPHAGE_30MIN_UP	0.991015	1	0.0151904	-0.172812	-0.543567	32	1	Brain_Spinal_cord_cervical_c-1
GSE9601_NFKB_INHIBITOR_VS_PI3K_INHIBITOR_TREATED_HCMV_INF_MONOCYTE_DN	0.358625	1	0.0301163	0.36731	1.06998	25	1	Brain_Spinal_cord_cervical_c-1
GSE9601_NFKB_INHIBITOR_VS_PI3K_INHIBITOR_TREATED_HCMV_INF_MONOCYTE_UP	0.56145	1	0.0223486	0.293368	0.936346	37	1	Brain_Spinal_cord_cervical_c-1
GSE9601_UNTREATED_VS_NFKB_INHIBITOR_TREATED_HCMV_INF_MONOCYTE_DN	0.136921	0.993144	0.0520088	0.409095	1.27436	33	1	Brain_Spinal_cord_cervical_c-1
GSE9601_UNTREATED_VS_NFKB_INHIBITOR_TREATED_HCMV_INF_MONOCYTE_UP	0.330157	1	0.0331366	-0.42535	-1.10615	15	1	Brain_Spinal_cord_cervical_c-1
GSE9601_UNTREATED_VS_PI3K_INHIBITOR_TREATED_HCMV_INF_MONOCYTE_DN	0.53158	1	0.024553	-0.341184	-0.944571	19	1	Brain_Spinal_cord_cervical_c-1
GSE9601_UNTREATED_VS_PI3K_INHIBITOR_TREATED_HCMV_INF_MONOCYTE_UP	0.727606	1	0.0185521	0.287656	0.821239	23	1	Brain_Spinal_cord_cervical_c-1
GSE9650_EFFECTOR_VS_EXHAUSTED_CD8_TCELL_DN	0.191137	1	0.0434866	0.41287	1.2249	27	1	Brain_Spinal_cord_cervical_c-1
GSE9650_EFFECTOR_VS_EXHAUSTED_CD8_TCELL_UP	0.684413	1	0.0194022	0.282322	0.858572	30	1	Brain_Spinal_cord_cervical_c-1
GSE9650_EFFECTOR_VS_MEMORY_CD8_TCELL_DN	0.650416	1	0.0202744	0.307931	0.869282	22	1	Brain_Spinal_cord_cervical_c-1
GSE9650_EFFECTOR_VS_MEMORY_CD8_TCELL_UP	0.482712	1	0.0249054	0.335472	0.977236	25	1	Brain_Spinal_cord_cervical_c-1
GSE9650_EXHAUSTED_VS_MEMORY_CD8_TCELL_DN	0.416651	1	0.0272725	0.322259	1.023	36	1	Brain_Spinal_cord_cervical_c-1
GSE9650_EXHAUSTED_VS_MEMORY_CD8_TCELL_UP	0.99052	1	0.0140865	0.184807	0.521705	22	1	Brain_Spinal_cord_cervical_c-1
GSE9650_GP33_VS_GP276_LCMV_SPECIFIC_EXHAUSTED_CD8_TCELL_DN	0.287824	1	0.0343364	0.344339	1.11264	40	1	Brain_Spinal_cord_cervical_c-1
GSE9650_GP33_VS_GP276_LCMV_SPECIFIC_EXHAUSTED_CD8_TCELL_UP	0.934223	1	0.0149309	0.229271	0.647227	22	1	Brain_Spinal_cord_cervical_c-1
GSE9650_NAIVE_VS_EFF_CD8_TCELL_DN	0.135395	0.993144	0.0524048	0.41822	1.28269	31	1	Brain_Spinal_cord_cervical_c-1
GSE9650_NAIVE_VS_EFF_CD8_TCELL_UP	0.0974952	0.993144	0.0625245	0.458927	1.36154	27	1	Brain_Spinal_cord_cervical_c-1
GSE9650_NAIVE_VS_EXHAUSTED_CD8_TCELL_DN	0.332947	1	0.0316151	0.377815	1.08739	24	1	Brain_Spinal_cord_cervical_c-1
GSE9650_NAIVE_VS_EXHAUSTED_CD8_TCELL_UP	0.172593	0.993144	0.045945	0.407297	1.23864	30	1	Brain_Spinal_cord_cervical_c-1
GSE9650_NAIVE_VS_MEMORY_CD8_TCELL_DN	0.340848	1	0.0311253	0.364611	1.08173	27	1	Brain_Spinal_cord_cervical_c-1
GSE9650_NAIVE_VS_MEMORY_CD8_TCELL_UP	0.381118	1	0.0290585	0.353706	1.04937	27	1	Brain_Spinal_cord_cervical_c-1
GSE9878_CTRL_VS_EBF_TRANSDUCED_PAX5_KO_PRO_BCELL_DN	0.0521376	0.979757	0.0901888	-0.461094	-1.43859	31	1	Brain_Spinal_cord_cervical_c-1
GSE9878_CTRL_VS_EBF_TRANSDUCED_PAX5_KO_PRO_BCELL_UP	0.587156	1	0.0230462	-0.308453	-0.910838	25	1	Brain_Spinal_cord_cervical_c-1
GSE9946_IMMATURE_VS_LISTERIA_INF_MATURE_DC_DN	0.142887	0.993144	0.0530145	-0.46102	-1.29326	20	1	Brain_Spinal_cord_cervical_c-1
GSE9946_IMMATURE_VS_MATURE_STIMULATORY_DC_DN	0.959619	1	0.0155265	-0.216023	-0.605993	20	1	Brain_Spinal_cord_cervical_c-1
GSE9946_IMMATURE_VS_MATURE_STIMULATORY_DC_UP	0.893234	1	0.0165548	-0.243974	-0.70114	22	1	Brain_Spinal_cord_cervical_c-1
GSE9946_IMMATURE_VS_PROSTAGLANDINE2_TREATED_MATURE_DC_DN	0.938809	1	0.015868	-0.241632	-0.602306	13	1	Brain_Spinal_cord_cervical_c-1
GSE9946_IMMATURE_VS_PROSTAGLANDINE2_TREATED_MATURE_DC_UP	0.741915	1	0.0193263	-0.278141	-0.815078	24	1	Brain_Spinal_cord_cervical_c-1
GSE9946_LISTERIA_INF_MATURE_VS_PROSTAGLANDINE2_TREATED_MATURE_DC_DN	0.268458	1	0.0359288	0.452669	1.16124	15	1	Brain_Spinal_cord_cervical_c-1
GSE9946_LISTERIA_INF_MATURE_VS_PROSTAGLANDINE2_TREATED_MATURE_DC_UP	0.237316	1	0.0401107	-0.426417	-1.18054	19	1	Brain_Spinal_cord_cervical_c-1
GSE9946_MATURE_STIMULATORY_VS_LISTERIA_INF_MATURE_DC_DN	0.219462	1	0.0419089	-0.455302	-1.20727	16	1	Brain_Spinal_cord_cervical_c-1
GSE9946_MATURE_STIMULATORY_VS_LISTERIA_INF_MATURE_DC_UP	0.615096	1	0.0223056	-0.303213	-0.895362	25	1	Brain_Spinal_cord_cervical_c-1
GSE9960_GRAM_NEG_VS_GRAM_NEG_AND_POS_SEPSIS_PBMC_DN	0.761309	1	0.0178382	0.26921	0.812407	29	1	Brain_Spinal_cord_cervical_c-1
GSE9960_GRAM_NEG_VS_GRAM_NEG_AND_POS_SEPSIS_PBMC_UP	0.935237	1	0.0158872	-0.228784	-0.657485	22	1	Brain_Spinal_cord_cervical_c-1
GSE9960_GRAM_NEG_VS_GRAM_POS_SEPSIS_PBMC_DN	0.447278	1	0.0260336	0.319003	1.00123	34	1	Brain_Spinal_cord_cervical_c-1
GSE9960_GRAM_NEG_VS_GRAM_POS_SEPSIS_PBMC_UP	0.0501064	0.979757	0.088564	0.527411	1.48887	22	1	Brain_Spinal_cord_cervical_c-1
GSE9960_GRAM_POS_VS_GRAM_NEG_AND_POS_SEPSIS_PBMC_DN	0.434724	1	0.0266191	0.319623	1.00761	35	1	Brain_Spinal_cord_cervical_c-1
GSE9960_GRAM_POS_VS_GRAM_NEG_AND_POS_SEPSIS_PBMC_UP	0.55111	1	0.0226925	0.298227	0.940155	35	1	Brain_Spinal_cord_cervical_c-1
GSE9960_HEALTHY_VS_GRAM_NEG_AND_POS_SEPSIS_PBMC_DN	0.320077	1	0.0323667	0.386256	1.10273	23	1	Brain_Spinal_cord_cervical_c-1
GSE9960_HEALTHY_VS_GRAM_NEG_AND_POS_SEPSIS_PBMC_UP	0.987782	1	0.0151084	-0.187661	-0.519543	19	1	Brain_Spinal_cord_cervical_c-1
GSE9960_HEALTHY_VS_GRAM_NEG_SEPSIS_PBMC_DN	0.0289575	0.979757	0.117107	0.545156	1.55638	23	1	Brain_Spinal_cord_cervical_c-1
GSE9960_HEALTHY_VS_GRAM_NEG_SEPSIS_PBMC_UP	0.326856	1	0.031895	0.365736	1.09384	28	1	Brain_Spinal_cord_cervical_c-1
GSE9960_HEALTHY_VS_GRAM_POS_SEPSIS_PBMC_DN	0.430861	1	0.0269261	0.351617	1.01199	24	1	Brain_Spinal_cord_cervical_c-1
GSE9960_HEALTHY_VS_GRAM_POS_SEPSIS_PBMC_UP	0.289092	1	0.0358539	-0.387527	-1.12623	23	1	Brain_Spinal_cord_cervical_c-1
GSE9960_HEALTHY_VS_SEPSIS_PBMC_DN	0.952839	1	0.0145738	0.214318	0.646757	29	1	Brain_Spinal_cord_cervical_c-1
GSE9960_HEALTHY_VS_SEPSIS_PBMC_UP	0.765376	1	0.0188438	-0.290533	-0.793359	18	1	Brain_Spinal_cord_cervical_c-1
GSE9988_ANTI_TREM1_AND_LPS_VS_CTRL_TREATED_MONOCYTES_DN	0.240054	1	0.0383017	0.408957	1.17702	24	1	Brain_Spinal_cord_cervical_c-1
GSE9988_ANTI_TREM1_AND_LPS_VS_CTRL_TREATED_MONOCYTES_UP	0.882625	1	0.0156741	0.271286	0.685125	14	1	Brain_Spinal_cord_cervical_c-1
GSE9988_ANTI_TREM1_AND_LPS_VS_VEHICLE_TREATED_MONOCYTES_DN	0.0757723	0.992168	0.0716629	0.507942	1.41833	21	1	Brain_Spinal_cord_cervical_c-1
GSE9988_ANTI_TREM1_AND_LPS_VS_VEHICLE_TREATED_MONOCYTES_UP	0.798025	1	0.0172337	0.289366	0.765379	17	1	Brain_Spinal_cord_cervical_c-1
GSE9988_ANTI_TREM1_VS_ANTI_TREM1_AND_LPS_MONOCYTE_DN	0.433404	1	0.0268409	0.380268	1.01973	18	1	Brain_Spinal_cord_cervical_c-1
GSE9988_ANTI_TREM1_VS_ANTI_TREM1_AND_LPS_MONOCYTE_UP	0.905641	1	0.0163872	-0.238436	-0.692945	23	1	Brain_Spinal_cord_cervical_c-1
GSE9988_ANTI_TREM1_VS_CTRL_TREATED_MONOCYTES_DN	0.0479783	0.979757	0.0905618	0.529715	1.49538	22	1	Brain_Spinal_cord_cervical_c-1
GSE9988_ANTI_TREM1_VS_CTRL_TREATED_MONOCYTES_UP	0.745409	1	0.0182131	0.294755	0.803891	19	1	Brain_Spinal_cord_cervical_c-1
GSE9988_ANTI_TREM1_VS_LOW_LPS_MONOCYTE_DN	0.423627	1	0.0272407	0.392328	1.02427	16	1	Brain_Spinal_cord_cervical_c-1
GSE9988_ANTI_TREM1_VS_LOW_LPS_MONOCYTE_UP	0.136285	0.993144	0.0522852	0.425401	1.28375	29	1	Brain_Spinal_cord_cervical_c-1
GSE9988_ANTI_TREM1_VS_LPS_MONOCYTE_DN	0.0330563	0.979757	0.109541	0.566151	1.54407	19	1	Brain_Spinal_cord_cervical_c-1
GSE9988_ANTI_TREM1_VS_LPS_MONOCYTE_UP	0.360154	1	0.0300767	0.353767	1.06758	29	1	Brain_Spinal_cord_cervical_c-1
GSE9988_ANTI_TREM1_VS_VEHICLE_TREATED_MONOCYTES_DN	0.119099	0.993144	0.0564803	0.478976	1.33745	21	1	Brain_Spinal_cord_cervical_c-1
GSE9988_ANTI_TREM1_VS_VEHICLE_TREATED_MONOCYTES_UP	0.2415	1	0.0383017	0.420393	1.17386	21	1	Brain_Spinal_cord_cervical_c-1
GSE9988_LOW_LPS_VS_ANTI_TREM1_AND_LPS_MONOCYTE_DN	0.414006	1	0.0287687	-0.359939	-1.0252	21	1	Brain_Spinal_cord_cervical_c-1
GSE9988_LOW_LPS_VS_ANTI_TREM1_AND_LPS_MONOCYTE_UP	0.711244	1	0.0199207	-0.307146	-0.827002	17	1	Brain_Spinal_cord_cervical_c-1
GSE9988_LOW_LPS_VS_CTRL_TREATED_MONOCYTE_DN	0.447639	1	0.0263712	0.357842	0.999204	21	1	Brain_Spinal_cord_cervical_c-1
GSE9988_LOW_LPS_VS_CTRL_TREATED_MONOCYTE_UP	0.649221	1	0.02022	0.3388	0.855632	14	1	Brain_Spinal_cord_cervical_c-1
GSE9988_LOW_LPS_VS_VEHICLE_TREATED_MONOCYTE_DN	0.00580945	0.979757	0.265217	0.663952	1.75617	17	1	Brain_Spinal_cord_cervical_c-1
GSE9988_LOW_LPS_VS_VEHICLE_TREATED_MONOCYTE_UP	0.368125	1	0.0297833	0.403578	1.06747	17	1	Brain_Spinal_cord_cervical_c-1
GSE9988_LPS_VS_CTRL_TREATED_MONOCYTE_DN	0.234153	1	0.03873	0.406387	1.18381	25	1	Brain_Spinal_cord_cervical_c-1
GSE9988_LPS_VS_CTRL_TREATED_MONOCYTE_UP	0.998755	1	0.0149728	-0.157272	-0.392025	13	1	Brain_Spinal_cord_cervical_c-1
GSE9988_LPS_VS_LOW_LPS_MONOCYTE_DN	0.14047	0.993144	0.0516978	0.464004	1.29564	21	1	Brain_Spinal_cord_cervical_c-1
GSE9988_LPS_VS_LOW_LPS_MONOCYTE_UP	0.159659	0.993144	0.0500729	-0.409168	-1.24549	28	1	Brain_Spinal_cord_cervical_c-1
GSE9988_LPS_VS_LPS_AND_ANTI_TREM1_MONOCYTE_DN	0.799959	1	0.0181862	-0.276088	-0.774489	20	1	Brain_Spinal_cord_cervical_c-1
GSE9988_LPS_VS_LPS_AND_ANTI_TREM1_MONOCYTE_UP	0.489321	1	0.0247084	0.384108	0.970056	14	1	Brain_Spinal_cord_cervical_c-1
GSE9988_LPS_VS_VEHICLE_TREATED_MONOCYTE_DN	0.000777536	0.722053	0.673187	0.648912	1.8903	25	1	Brain_Spinal_cord_cervical_c-1
GSE9988_LPS_VS_VEHICLE_TREATED_MONOCYTE_UP	0.417665	1	0.0274818	0.398521	1.02234	15	1	Brain_Spinal_cord_cervical_c-1
GTACTGT_MIR101	0.303068	1	0.0348713	-0.38111	-1.11682	24	1	Brain_Spinal_cord_cervical_c-1
GTATTAT_MIR3693P	0.638701	1	0.0205408	0.300987	0.883283	26	1	Brain_Spinal_cord_cervical_c-1
GTCTTCC_MIR7	0.880721	1	0.0167726	-0.252175	-0.707407	20	1	Brain_Spinal_cord_cervical_c-1
GTF2A2_TARGET_GENES	0.736037	1	0.0198109	-0.240642	-0.866116	62	1	Brain_Spinal_cord_cervical_c-1
GTF2E2_TARGET_GENES	0.257106	1	0.0388572	-0.331992	-1.12715	46	1	Brain_Spinal_cord_cervical_c-1
GTGACGY_E4F1_Q6	0.762904	1	0.0175433	0.232516	0.852689	78	1	Brain_Spinal_cord_cervical_c-1
GTGACTT_MIR224	0.421619	1	0.0285378	-0.367747	-1.01811	19	1	Brain_Spinal_cord_cervical_c-1
GTGCAAA_MIR507	0.414186	1	0.0276286	0.399948	1.026	15	1	Brain_Spinal_cord_cervical_c-1
GTGCAAT_MIR25_MIR32_MIR92_MIR363_MIR367	0.273457	1	0.035311	0.351991	1.12717	38	1	Brain_Spinal_cord_cervical_c-1
GTGCCAA_MIR96	0.800167	1	0.0182748	-0.255626	-0.790963	30	1	Brain_Spinal_cord_cervical_c-1
GTGCCAT_MIR183	0.816969	1	0.0168621	0.290047	0.744066	15	1	Brain_Spinal_cord_cervical_c-1
GTGCCTT_MIR506	0.119254	0.993144	0.0555209	0.323734	1.22409	94	1	Brain_Spinal_cord_cervical_c-1
GTGGGTGK_UNKNOWN	0.183595	1	0.0445674	0.439839	1.24166	22	1	Brain_Spinal_cord_cervical_c-1
GTGTTGA_MIR505	0.408697	1	0.0277855	0.407871	1.03007	14	1	Brain_Spinal_cord_cervical_c-1
GTTGNYNNRGNAAC_UNKNOWN	0.535473	1	0.0233111	0.352454	0.945144	18	1	Brain_Spinal_cord_cervical_c-1
GTTNYYNNGGTNA_UNKNOWN	0.683743	1	0.0195042	0.315692	0.846564	18	1	Brain_Spinal_cord_cervical_c-1
GTTRYCATRR_UNKNOWN	0.601472	1	0.0214964	0.340196	0.899825	17	1	Brain_Spinal_cord_cervical_c-1
GTTTGTT_MIR495	0.578968	1	0.0220667	0.3117	0.914721	26	1	Brain_Spinal_cord_cervical_c-1
GUCY1B1_TARGET_GENES	0.473189	1	0.027051	-0.256934	-0.989953	92	1	Brain_Spinal_cord_cervical_c-1
H1_6_TARGET_GENES	0.255375	1	0.0364642	0.305945	1.11704	76	1	Brain_Spinal_cord_cervical_c-1
HADDAD_B_LYMPHOCYTE_PROGENITOR	0.812253	1	0.0180527	-0.253283	-0.783714	30	1	Brain_Spinal_cord_cervical_c-1
HADDAD_T_LYMPHOCYTE_AND_NK_PROGENITOR_UP	0.520846	1	0.0249186	-0.383667	-0.956349	13	1	Brain_Spinal_cord_cervical_c-1
HAHTOLA_MYCOSIS_FUNGOIDES_CD4_DN	0.0643727	0.979757	0.0777922	0.524791	1.44891	20	1	Brain_Spinal_cord_cervical_c-1
HAHTOLA_MYCOSIS_FUNGOIDES_SKIN_UP	0.672447	1	0.0197063	0.290748	0.862591	27	1	Brain_Spinal_cord_cervical_c-1
HAHTOLA_SEZARY_SYNDROM_UP	0.177186	0.993144	0.0453916	0.51542	1.27613	13	1	Brain_Spinal_cord_cervical_c-1
HALLMARK_ADIPOGENESIS	0.507643	1	0.0257402	-0.281797	-0.968135	49	1	Brain_Spinal_cord_cervical_c-1
HALLMARK_ALLOGRAFT_REJECTION	0.658314	1	0.0211353	-0.30912	-0.867151	20	1	Brain_Spinal_cord_cervical_c-1
HALLMARK_APICAL_JUNCTION	0.331804	1	0.0331738	-0.346685	-1.08164	31	1	Brain_Spinal_cord_cervical_c-1
HALLMARK_APOPTOSIS	0.483302	1	0.0261793	-0.395313	-0.985379	13	1	Brain_Spinal_cord_cervical_c-1
HALLMARK_BILE_ACID_METABOLISM	0.918115	1	0.015157	0.232525	0.669231	24	1	Brain_Spinal_cord_cervical_c-1
HALLMARK_CHOLESTEROL_HOMEOSTASIS	0.367801	1	0.0297639	0.415656	1.06629	15	1	Brain_Spinal_cord_cervical_c-1
HALLMARK_COAGULATION	0.747535	1	0.0181709	0.29844	0.800301	18	1	Brain_Spinal_cord_cervical_c-1
HALLMARK_COMPLEMENT	0.0923432	0.993144	0.0642851	0.454281	1.35866	28	1	Brain_Spinal_cord_cervical_c-1
HALLMARK_DNA_REPAIR	0.0595352	0.979757	0.0807267	0.463023	1.4201	31	1	Brain_Spinal_cord_cervical_c-1
HALLMARK_E2F_TARGETS	0.744438	1	0.0182439	0.285745	0.806651	22	1	Brain_Spinal_cord_cervical_c-1
HALLMARK_EPITHELIAL_MESENCHYMAL_TRANSITION	0.8806	1	0.0168656	-0.236864	-0.732909	30	1	Brain_Spinal_cord_cervical_c-1
HALLMARK_ESTROGEN_RESPONSE_EARLY	0.692483	1	0.0203565	-0.302406	-0.848316	20	1	Brain_Spinal_cord_cervical_c-1
HALLMARK_ESTROGEN_RESPONSE_LATE	0.830466	1	0.0166259	0.258529	0.758684	26	1	Brain_Spinal_cord_cervical_c-1
HALLMARK_FATTY_ACID_METABOLISM	0.596883	1	0.0229441	-0.287763	-0.916841	34	1	Brain_Spinal_cord_cervical_c-1
HALLMARK_G2M_CHECKPOINT	0.60443	1	0.0214713	0.322147	0.899532	21	1	Brain_Spinal_cord_cervical_c-1
HALLMARK_GLYCOLYSIS	0.980092	1	0.0140865	0.191155	0.602612	35	1	Brain_Spinal_cord_cervical_c-1
HALLMARK_HEME_METABOLISM	0.182528	0.999826	0.0443098	0.386991	1.21462	34	1	Brain_Spinal_cord_cervical_c-1
HALLMARK_HYPOXIA	0.473224	1	0.0266191	-0.319475	-0.988527	30	1	Brain_Spinal_cord_cervical_c-1
HALLMARK_IL2_STAT5_SIGNALING	0.469141	1	0.0267793	-0.335399	-0.990406	25	1	Brain_Spinal_cord_cervical_c-1
HALLMARK_INFLAMMATORY_RESPONSE	0.757347	1	0.0179808	0.301747	0.787789	16	1	Brain_Spinal_cord_cervical_c-1
HALLMARK_INTERFERON_GAMMA_RESPONSE	0.843998	1	0.0163906	0.254559	0.747034	26	1	Brain_Spinal_cord_cervical_c-1
HALLMARK_KRAS_SIGNALING_DN	0.0961218	0.993144	0.0656633	-0.455776	-1.34587	25	1	Brain_Spinal_cord_cervical_c-1
HALLMARK_KRAS_SIGNALING_UP	0.250386	1	0.0373798	0.409409	1.16883	23	1	Brain_Spinal_cord_cervical_c-1
HALLMARK_MITOTIC_SPINDLE	0.311359	1	0.0328187	0.364181	1.10751	30	1	Brain_Spinal_cord_cervical_c-1
HALLMARK_MTORC1_SIGNALING	0.378974	1	0.0290494	0.337405	1.05104	33	1	Brain_Spinal_cord_cervical_c-1
HALLMARK_MYC_TARGETS_V1	0.626515	1	0.0207657	0.345104	0.871551	14	1	Brain_Spinal_cord_cervical_c-1
HALLMARK_MYOGENESIS	0.657993	1	0.0212233	-0.287014	-0.873659	28	1	Brain_Spinal_cord_cervical_c-1
HALLMARK_OXIDATIVE_PHOSPHORYLATION	0.52079	1	0.0251258	-0.296071	-0.960163	37	1	Brain_Spinal_cord_cervical_c-1
HALLMARK_P53_PATHWAY	0.0654303	0.979757	0.0801935	-0.450617	-1.39431	30	1	Brain_Spinal_cord_cervical_c-1
HALLMARK_PEROXISOME	0.600812	1	0.0214863	0.330686	0.901885	19	1	Brain_Spinal_cord_cervical_c-1
HALLMARK_PI3K_AKT_MTOR_SIGNALING	0.107122	0.993144	0.0595438	0.558521	1.38284	13	1	Brain_Spinal_cord_cervical_c-1
HALLMARK_SPERMATOGENESIS	0.20169	1	0.0421316	0.41945	1.22187	25	1	Brain_Spinal_cord_cervical_c-1
HALLMARK_TNFA_SIGNALING_VIA_NFKB	0.953397	1	0.0156237	-0.227988	-0.592899	15	1	Brain_Spinal_cord_cervical_c-1
HALLMARK_UNFOLDED_PROTEIN_RESPONSE	0.839715	1	0.0163972	0.287199	0.725313	14	1	Brain_Spinal_cord_cervical_c-1
HALLMARK_UV_RESPONSE_DN	0.840371	1	0.0173803	-0.260741	-0.74266	21	1	Brain_Spinal_cord_cervical_c-1
HALLMARK_UV_RESPONSE_UP	0.574446	1	0.0232878	-0.30841	-0.922297	26	1	Brain_Spinal_cord_cervical_c-1
HALLMARK_XENOBIOTIC_METABOLISM	0.946742	1	0.0143913	0.209805	0.689481	43	1	Brain_Spinal_cord_cervical_c-1
HAMAI_APOPTOSIS_VIA_TRAIL_DN	0.0449625	0.979757	0.097212	-0.481828	-1.46667	28	1	Brain_Spinal_cord_cervical_c-1
HAMAI_APOPTOSIS_VIA_TRAIL_UP	0.720642	1	0.0202427	-0.228671	-0.887896	96	1	Brain_Spinal_cord_cervical_c-1
HAND1E47_01	0.759562	1	0.0178494	0.266889	0.811641	30	1	Brain_Spinal_cord_cervical_c-1
HAND1_TARGET_GENES	0.298474	1	0.0332608	0.306716	1.09234	66	1	Brain_Spinal_cord_cervical_c-1
HAN_SATB1_TARGETS_DN	0.512893	1	0.0236953	0.279923	0.968417	56	1	Brain_Spinal_cord_cervical_c-1
HAN_SATB1_TARGETS_UP	0.865759	1	0.0156994	0.223964	0.787703	61	1	Brain_Spinal_cord_cervical_c-1
HARALAMBIEVA_PBMC_FLUARIX_AGE_50_74YO_CORR_WITH_28D_MEM_B_CELL_RESPONSE_AT_0DY_NEGATIVE	1	1	0.0135331	0.125779	0.415778	44	1	Brain_Spinal_cord_cervical_c-1
HARALAMBIEVA_PBMC_FLUARIX_AGE_50_74YO_CORR_WITH_28D_MEM_B_CELL_RESPONSE_AT_0DY_POSITIVE	0.112413	0.993144	0.0573839	0.334621	1.2391	83	1	Brain_Spinal_cord_cervical_c-1
HARALAMBIEVA_PBMC_FLUARIX_AGE_50_74YO_CORR_WITH_28D_MEM_B_CELL_RESPONSE_AT_28DY_POSITIVE	0.348995	1	0.0297061	0.255887	1.04333	159	1	Brain_Spinal_cord_cervical_c-1
HARALAMBIEVA_PBMC_FLUARIX_AGE_50_74YO_CORR_WITH_28D_MEM_B_CELL_RESPONSE_AT_3DY_NEGATIVE	0.0407634	0.979757	0.0963025	0.335757	1.32371	124	1	Brain_Spinal_cord_cervical_c-1
HARALAMBIEVA_PBMC_FLUARIX_AGE_50_74YO_CORR_WITH_28D_MEM_B_CELL_RESPONSE_AT_3DY_POSITIVE	0.942409	1	0.0144547	0.207693	0.709579	52	1	Brain_Spinal_cord_cervical_c-1
HARALAMBIEVA_PBMC_M_M_R_II_AGE_11_22YO_VACCINATED_VS_UNVACCINATED_7YR_DN	0.917441	1	0.0168001	-0.201771	-0.796413	107	1	Brain_Spinal_cord_cervical_c-1
HARALAMBIEVA_PBMC_M_M_R_II_AGE_11_22YO_VACCINATED_VS_UNVACCINATED_7YR_UP	0.415098	1	0.026787	0.257346	1.01656	125	1	Brain_Spinal_cord_cervical_c-1
HATADA_METHYLATED_IN_LUNG_CANCER_UP	0.0519618	0.979757	0.0911297	-0.40175	-1.38582	50	1	Brain_Spinal_cord_cervical_c-1
HAY_BONE_MARROW_CD34_POS_HSC	0.399132	1	0.0294962	-0.38661	-1.04096	17	1	Brain_Spinal_cord_cervical_c-1
HAY_BONE_MARROW_CD34_POS_PRE_PC	0.279147	1	0.036558	-0.411947	-1.14048	19	1	Brain_Spinal_cord_cervical_c-1
HAY_BONE_MARROW_DENDRITIC_CELL	0.0946366	0.993144	0.0659642	-0.450261	-1.3465	26	1	Brain_Spinal_cord_cervical_c-1
HAY_BONE_MARROW_EARLY_ERYTHROBLAST	0.182204	0.999826	0.0446977	0.513396	1.27111	13	1	Brain_Spinal_cord_cervical_c-1
HAY_BONE_MARROW_ERYTHROBLAST	0.501532	1	0.0232414	0.231522	0.981819	225	1	Brain_Spinal_cord_cervical_c-1
HAY_BONE_MARROW_FOLLICULAR_B_CELL	0.807621	1	0.0180451	-0.279684	-0.763732	18	1	Brain_Spinal_cord_cervical_c-1
HAY_BONE_MARROW_IMMATURE_NEUTROPHIL	0.0192086	0.979757	0.14391	0.549938	1.60198	25	1	Brain_Spinal_cord_cervical_c-1
HAY_BONE_MARROW_MONOCYTE	0.856647	1	0.0161267	0.250542	0.743308	27	1	Brain_Spinal_cord_cervical_c-1
HAY_BONE_MARROW_NAIVE_T_CELL	0.13184	0.993144	0.0559471	-0.345545	-1.22849	58	1	Brain_Spinal_cord_cervical_c-1
HAY_BONE_MARROW_NEUTROPHIL	0.26268	1	0.0359438	0.31765	1.11344	60	1	Brain_Spinal_cord_cervical_c-1
HAY_BONE_MARROW_NK_CELLS	0.52517	1	0.023282	0.274735	0.963012	60	1	Brain_Spinal_cord_cervical_c-1
HAY_BONE_MARROW_PLASMA_CELL	0.479892	1	0.0250318	0.387161	0.977766	14	1	Brain_Spinal_cord_cervical_c-1
HAY_BONE_MARROW_PLATELET	0.167944	0.993144	0.0485786	-0.454961	-1.25957	19	1	Brain_Spinal_cord_cervical_c-1
HAY_BONE_MARROW_PRO_B	0.295725	1	0.0354995	-0.356249	-1.11148	31	1	Brain_Spinal_cord_cervical_c-1
HAY_BONE_MARROW_STROMAL	0.886803	1	0.0152484	0.209513	0.794886	96	1	Brain_Spinal_cord_cervical_c-1
HBZ_TARGET_GENES	0.870123	1	0.0155829	0.213537	0.806408	93	1	Brain_Spinal_cord_cervical_c-1
HDAC4_TARGET_GENES	0.415318	1	0.0271139	0.270204	1.01794	91	1	Brain_Spinal_cord_cervical_c-1
HDAC8_TARGET_GENES	0.428335	1	0.0282592	-0.392178	-1.01989	15	1	Brain_Spinal_cord_cervical_c-1
HDGF_TARGET_GENES	0.559185	1	0.0241167	-0.276542	-0.938892	46	1	Brain_Spinal_cord_cervical_c-1
HEB_Q6	0.295054	1	0.0338339	0.360419	1.11355	32	1	Brain_Spinal_cord_cervical_c-1
HELLER_HDAC_TARGETS_DN	0.205182	1	0.0415371	0.375078	1.19067	36	1	Brain_Spinal_cord_cervical_c-1
HELLER_HDAC_TARGETS_SILENCED_BY_METHYLATION_DN	0.0525314	0.979757	0.0857131	0.457058	1.43454	34	1	Brain_Spinal_cord_cervical_c-1
HELLER_HDAC_TARGETS_SILENCED_BY_METHYLATION_UP	0.414582	1	0.0292616	-0.284727	-1.01849	60	1	Brain_Spinal_cord_cervical_c-1
HELLER_HDAC_TARGETS_UP	0.61421	1	0.0225987	-0.264697	-0.91306	50	1	Brain_Spinal_cord_cervical_c-1
HELLER_SILENCED_BY_METHYLATION_DN	0.788751	1	0.0173767	0.298585	0.765968	15	1	Brain_Spinal_cord_cervical_c-1
HELLER_SILENCED_BY_METHYLATION_UP	0.373797	1	0.0309448	-0.327274	-1.05095	35	1	Brain_Spinal_cord_cervical_c-1
HEN1_01	0.281655	1	0.0349413	0.411731	1.13676	20	1	Brain_Spinal_cord_cervical_c-1
HEN1_02	0.927606	1	0.0150029	0.230403	0.657786	23	1	Brain_Spinal_cord_cervical_c-1
HES2_TARGET_GENES	0.811765	1	0.016	0.210776	0.863698	164	1	Brain_Spinal_cord_cervical_c-1
HES4_TARGET_GENES	0.892918	1	0.0170045	-0.208251	-0.800725	91	1	Brain_Spinal_cord_cervical_c-1
HESS_TARGETS_OF_HOXA9_AND_MEIS1_UP	0.273235	1	0.0354703	0.459477	1.1604	14	1	Brain_Spinal_cord_cervical_c-1
HFH1_01	0.815477	1	0.0179695	-0.253949	-0.779157	29	1	Brain_Spinal_cord_cervical_c-1
HFH3_01	0.706832	1	0.0200405	-0.311976	-0.82723	16	1	Brain_Spinal_cord_cervical_c-1
HFH4_01	0.126941	0.993144	0.0564803	-0.434647	-1.29981	26	1	Brain_Spinal_cord_cervical_c-1
HFH8_01	0.548618	1	0.0229215	0.338231	0.933834	20	1	Brain_Spinal_cord_cervical_c-1
HHEX_TARGET_GENES	0.130738	0.993144	0.0521268	0.293471	1.18023	144	1	Brain_Spinal_cord_cervical_c-1
HIF1_Q3	0.727308	1	0.018564	0.286861	0.825615	24	1	Brain_Spinal_cord_cervical_c-1
HIF1_Q5	0.721912	1	0.0197107	-0.287755	-0.826959	22	1	Brain_Spinal_cord_cervical_c-1
HILLION_HMGA1B_TARGETS	0.96869	1	0.0143942	0.222629	0.571117	15	1	Brain_Spinal_cord_cervical_c-1
HILLION_HMGA1_TARGETS	0.965942	1	0.0143712	0.22531	0.569014	14	1	Brain_Spinal_cord_cervical_c-1
HIRSCH_CELLULAR_TRANSFORMATION_SIGNATURE_UP	0.108181	0.993144	0.0591496	0.442505	1.33537	29	1	Brain_Spinal_cord_cervical_c-1
HLF_01	0.530693	1	0.0246046	-0.325467	-0.945876	23	1	Brain_Spinal_cord_cervical_c-1
HMBOX1_TARGET_GENES	0.646984	1	0.0194956	0.228454	0.931478	159	1	Brain_Spinal_cord_cervical_c-1
HMEF2_Q6	0.729223	1	0.0185363	0.315094	0.80832	15	1	Brain_Spinal_cord_cervical_c-1
HMG20B_TARGET_GENES	0.492182	1	0.0233111	0.227912	0.986606	268	1	Brain_Spinal_cord_cervical_c-1
HMGA1_TARGET_GENES	0.902372	1	0.0146967	0.201947	0.811146	142	1	Brain_Spinal_cord_cervical_c-1
HMGB1_TARGET_GENES	0.739341	1	0.0172123	0.213651	0.903495	215	1	Brain_Spinal_cord_cervical_c-1
HMGB2_TARGET_GENES	0.176626	0.993144	0.0449612	0.344415	1.18976	55	1	Brain_Spinal_cord_cervical_c-1
HMGIY_Q6	0.938823	1	0.0147793	0.221245	0.661699	28	1	Brain_Spinal_cord_cervical_c-1
HNF1_01	0.787563	1	0.0173875	0.273195	0.786282	24	1	Brain_Spinal_cord_cervical_c-1
HNF1_C	0.848198	1	0.0172443	-0.258692	-0.736825	21	1	Brain_Spinal_cord_cervical_c-1
HNF1_Q6	0.329725	1	0.0332608	-0.35652	-1.08523	28	1	Brain_Spinal_cord_cervical_c-1
HNF3ALPHA_Q6	0.0919875	0.993144	0.0671281	-0.547516	-1.39655	14	1	Brain_Spinal_cord_cervical_c-1
HNF3B_01	0.718901	1	0.0187632	0.291861	0.823916	22	1	Brain_Spinal_cord_cervical_c-1
HNF4ALPHA_Q6	0.277304	1	0.0367951	-0.366881	-1.12565	29	1	Brain_Spinal_cord_cervical_c-1
HNF4_01	0.316441	1	0.0323316	0.343818	1.09144	36	1	Brain_Spinal_cord_cervical_c-1
HNF4_01_B	0.195506	1	0.0428654	0.394885	1.21112	31	1	Brain_Spinal_cord_cervical_c-1
HNF4_DR1_Q3	0.747441	1	0.0193305	-0.253321	-0.836447	40	1	Brain_Spinal_cord_cervical_c-1
HNF4_Q6	0.178809	0.995632	0.0470776	-0.401711	-1.22279	28	1	Brain_Spinal_cord_cervical_c-1
HNF6_Q6	0.0769708	0.992168	0.0734471	-0.490866	-1.41067	22	1	Brain_Spinal_cord_cervical_c-1
HOEBEKE_LYMPHOID_STEM_CELL_UP	0.986875	1	0.0141063	0.199003	0.492712	13	1	Brain_Spinal_cord_cervical_c-1
HOEK_NK_CELL_2011_2012_TIV_3D_VS_0DY_ADULT_3D_DN	0.675345	1	0.0195426	0.27433	0.864821	35	1	Brain_Spinal_cord_cervical_c-1
HOELZEL_NF1_TARGETS_DN	0.448326	1	0.027417	-0.373294	-1.00511	17	1	Brain_Spinal_cord_cervical_c-1
HOELZEL_NF1_TARGETS_UP	0.981332	1	0.015227	-0.208876	-0.520657	13	1	Brain_Spinal_cord_cervical_c-1
HOFFMANN_LARGE_TO_SMALL_PRE_BII_LYMPHOCYTE_UP	0.173367	0.993144	0.0459732	0.494381	1.26825	15	1	Brain_Spinal_cord_cervical_c-1
HOLLERN_EMT_BREAST_TUMOR_DN	0.376683	1	0.0306011	-0.376062	-1.05494	20	1	Brain_Spinal_cord_cervical_c-1
HOLLERN_EMT_BREAST_TUMOR_UP	0.925976	1	0.015045	0.246366	0.63201	15	1	Brain_Spinal_cord_cervical_c-1
HOLLERN_SQUAMOUS_BREAST_TUMOR	0.0274502	0.979757	0.120421	0.589005	1.57948	18	1	Brain_Spinal_cord_cervical_c-1
HOLLMANN_APOPTOSIS_VIA_CD40_DN	0.898605	1	0.0151145	0.21923	0.746848	51	1	Brain_Spinal_cord_cervical_c-1
HOLLMANN_APOPTOSIS_VIA_CD40_UP	0.542231	1	0.0243424	-0.303606	-0.947238	31	1	Brain_Spinal_cord_cervical_c-1
HOOI_ST7_TARGETS_DN	0.701943	1	0.0190395	0.324814	0.820309	14	1	Brain_Spinal_cord_cervical_c-1
HORIUCHI_WTAP_TARGETS_DN	0.249243	1	0.0370521	0.348526	1.13929	42	1	Brain_Spinal_cord_cervical_c-1
HORIUCHI_WTAP_TARGETS_UP	0.798872	1	0.0167829	0.244414	0.807944	44	1	Brain_Spinal_cord_cervical_c-1
HOSHIDA_LIVER_CANCER_SUBCLASS_S1	0.353075	1	0.0318273	-0.357927	-1.07038	26	1	Brain_Spinal_cord_cervical_c-1
HOSHIDA_LIVER_CANCER_SUBCLASS_S2	0.249032	1	0.0375631	0.444795	1.17649	17	1	Brain_Spinal_cord_cervical_c-1
HOSHIDA_LIVER_CANCER_SUBCLASS_S3	0.189521	1	0.0432449	0.349644	1.18416	50	1	Brain_Spinal_cord_cervical_c-1
HOSHIDA_LIVER_CANCER_SURVIVAL_DN	0.79046	1	0.0173336	0.272199	0.783415	24	1	Brain_Spinal_cord_cervical_c-1
HOUNKPE_HOUSEKEEPING_GENES	0.216086	1	0.0436333	-0.269147	-1.10901	142	1	Brain_Spinal_cord_cervical_c-1
HOWARD_DENDRITIC_CELL_INACT_MONOV_INFLUENZA_A_INDONESIA_05_2005_H5N1_AGE_18_49YO_1DY_UP	0.299091	1	0.0337432	0.396839	1.12027	22	1	Brain_Spinal_cord_cervical_c-1
HOWARD_MONOCYTE_INACT_MONOV_INFLUENZA_A_INDONESIA_05_2005_H5N1_AGE_18_49YO_1DY_UP	0.603039	1	0.0225932	-0.297718	-0.906242	28	1	Brain_Spinal_cord_cervical_c-1
HOWARD_NEUTROPHIL_INACT_MONOV_INFLUENZA_A_INDONESIA_05_2005_H5N1_AGE_18_49YO_1DY_DN	0.492751	1	0.0246694	0.351505	0.970482	20	1	Brain_Spinal_cord_cervical_c-1
HOWARD_NEUTROPHIL_INACT_MONOV_INFLUENZA_A_INDONESIA_05_2005_H5N1_AGE_18_49YO_1DY_UP	0.682738	1	0.0191925	0.251806	0.885628	61	1	Brain_Spinal_cord_cervical_c-1
HOWARD_NEUTROPHIL_INACT_MONOV_INFLUENZA_A_INDONESIA_05_2005_H5N1_AGE_18_49YO_3DY_UP	0.375314	1	0.0294112	0.37398	1.05574	22	1	Brain_Spinal_cord_cervical_c-1
HOWARD_PBMC_INACT_MONOV_INFLUENZA_A_INDONESIA_05_2005_H5N1_AGE_19_39YO_AS03_ADJUVANT_VS_BUFFER_1DY_UP	0.656767	1	0.0215467	-0.262266	-0.890425	46	1	Brain_Spinal_cord_cervical_c-1
HOXA10_TARGET_GENES	0.734775	1	0.0196674	-0.259126	-0.840349	37	1	Brain_Spinal_cord_cervical_c-1
HOXA1_TARGET_GENES	0.0821991	0.993144	0.0658133	0.292438	1.21399	182	1	Brain_Spinal_cord_cervical_c-1
HOXA2_TARGET_GENES	0.0613652	0.979757	0.0871888	-0.273087	-1.20261	250	1	Brain_Spinal_cord_cervical_c-1
HOXA4_Q2	0.408618	1	0.0291966	-0.33896	-1.03178	28	1	Brain_Spinal_cord_cervical_c-1
HOXA9_DN.V1_DN	0.301953	1	0.0349976	-0.368674	-1.11125	27	1	Brain_Spinal_cord_cervical_c-1
HOXA9_DN.V1_UP	0.0926641	0.993144	0.0642851	0.484442	1.38305	23	1	Brain_Spinal_cord_cervical_c-1
HOXB4_TARGET_GENES	0.99245	1	0.0129961	0.17311	0.715674	175	1	Brain_Spinal_cord_cervical_c-1
HOXB6_TARGET_GENES	0.582662	1	0.0214663	0.245711	0.945148	105	1	Brain_Spinal_cord_cervical_c-1
HOXC13_TARGET_GENES	0.584093	1	0.0230234	-0.350226	-0.910787	15	1	Brain_Spinal_cord_cervical_c-1
HOXC6_TARGET_GENES	0.60374	1	0.0202926	0.229302	0.948723	178	1	Brain_Spinal_cord_cervical_c-1
HOXD11_TARGET_GENES	0.936481	1	0.0160097	-0.216417	-0.680721	32	1	Brain_Spinal_cord_cervical_c-1
HP1SITEFACTOR_Q6	0.534575	1	0.0232356	0.323809	0.943262	25	1	Brain_Spinal_cord_cervical_c-1
HP_ABDOMINAL_DISTENTION	0.398028	1	0.028337	0.377424	1.04204	20	1	Brain_Spinal_cord_cervical_c-1
HP_ABDOMINAL_PAIN	0.609398	1	0.020832	0.276186	0.912972	44	1	Brain_Spinal_cord_cervical_c-1
HP_ABNORMALITY_IRIS_MORPHOLOGY	0.450244	1	0.0256908	0.279784	1.00357	69	1	Brain_Spinal_cord_cervical_c-1
HP_ABNORMALITY_OF_ACID_BASE_HOMEOSTASIS	0.731629	1	0.0180717	0.239563	0.865568	72	1	Brain_Spinal_cord_cervical_c-1
HP_ABNORMALITY_OF_ADRENAL_PHYSIOLOGY	0.00874296	0.979757	0.215783	0.609453	1.70178	21	1	Brain_Spinal_cord_cervical_c-1
HP_ABNORMALITY_OF_ALKALINE_PHOSPHATASE_LEVEL	0.95727	1	0.0145708	0.228073	0.595443	16	1	Brain_Spinal_cord_cervical_c-1
HP_ABNORMALITY_OF_BLOOD_CIRCULATION	0.716574	1	0.0203063	-0.256349	-0.859271	44	1	Brain_Spinal_cord_cervical_c-1
HP_ABNORMALITY_OF_BONE_MARROW_CELL_MORPHOLOGY	0.886976	1	0.0166905	-0.244313	-0.710025	23	1	Brain_Spinal_cord_cervical_c-1
HP_ABNORMALITY_OF_BONE_MINERAL_DENSITY	0.841216	1	0.0160097	0.218518	0.819695	89	1	Brain_Spinal_cord_cervical_c-1
HP_ABNORMALITY_OF_CARDIOVASCULAR_SYSTEM_ELECTROPHYSIOLOGY	0.279496	1	0.037166	-0.299384	-1.09509	68	1	Brain_Spinal_cord_cervical_c-1
HP_ABNORMALITY_OF_CENTRAL_NERVOUS_SYSTEM_ELECTROPHYSIOLOGY	0.518265	1	0.025495	-0.251783	-0.970107	92	1	Brain_Spinal_cord_cervical_c-1
HP_ABNORMALITY_OF_CIRCULATING_ENZYME_LEVEL	0.383321	1	0.0286173	0.300837	1.03922	55	1	Brain_Spinal_cord_cervical_c-1
HP_ABNORMALITY_OF_COAGULATION	0.679273	1	0.0207893	-0.275122	-0.865374	32	1	Brain_Spinal_cord_cervical_c-1
HP_ABNORMALITY_OF_COORDINATION	0.384794	1	0.0275631	0.247179	1.02443	180	1	Brain_Spinal_cord_cervical_c-1
HP_ABNORMALITY_OF_CORNEAL_SIZE	0.230828	1	0.0390039	0.379015	1.17101	32	1	Brain_Spinal_cord_cervical_c-1
HP_ABNORMALITY_OF_CORNEAL_STROMA	0.682129	1	0.0205873	-0.308292	-0.853511	19	1	Brain_Spinal_cord_cervical_c-1
HP_ABNORMALITY_OF_CORNEAL_THICKNESS	0.429866	1	0.0280965	-0.356227	-1.01463	21	1	Brain_Spinal_cord_cervical_c-1
HP_ABNORMALITY_OF_CRANIAL_SUTURES	0.455842	1	0.0276368	-0.29466	-0.995195	45	1	Brain_Spinal_cord_cervical_c-1
HP_ABNORMALITY_OF_DENTAL_ERUPTION	0.270249	1	0.0357942	0.390874	1.14707	26	1	Brain_Spinal_cord_cervical_c-1
HP_ABNORMALITY_OF_DENTAL_MORPHOLOGY	0.0933689	0.993144	0.0635917	0.405699	1.31909	41	1	Brain_Spinal_cord_cervical_c-1
HP_ABNORMALITY_OF_DENTAL_STRUCTURE	0.699508	1	0.0188317	0.259747	0.866167	46	1	Brain_Spinal_cord_cervical_c-1
HP_ABNORMALITY_OF_DIGESTIVE_SYSTEM_MORPHOLOGY	0.771737	1	0.0169002	0.218034	0.881368	150	1	Brain_Spinal_cord_cervical_c-1
HP_ABNORMALITY_OF_ENTERIC_NERVOUS_SYSTEM_MORPHOLOGY	0.715055	1	0.0198679	-0.302945	-0.827252	18	1	Brain_Spinal_cord_cervical_c-1
HP_ABNORMALITY_OF_EPIPHYSIS_MORPHOLOGY	0.469887	1	0.027106	-0.292606	-0.988258	45	1	Brain_Spinal_cord_cervical_c-1
HP_ABNORMALITY_OF_EXTRAPYRAMIDAL_MOTOR_FUNCTION	0.822255	1	0.018011	-0.239521	-0.793906	41	1	Brain_Spinal_cord_cervical_c-1
HP_ABNORMALITY_OF_FACIAL_MUSCULATURE	0.430265	1	0.0285643	-0.296218	-1.00942	47	1	Brain_Spinal_cord_cervical_c-1
HP_ABNORMALITY_OF_FACIAL_SKELETON	0.386648	1	0.0274413	0.246458	1.02607	186	1	Brain_Spinal_cord_cervical_c-1
HP_ABNORMALITY_OF_FACIAL_SOFT_TISSUE	0.61117	1	0.0227591	-0.248703	-0.923851	74	1	Brain_Spinal_cord_cervical_c-1
HP_ABNORMALITY_OF_FEMALE_EXTERNAL_GENITALIA	0.0606412	0.979757	0.0801935	0.503969	1.45047	24	1	Brain_Spinal_cord_cervical_c-1
HP_ABNORMALITY_OF_FEMUR_MORPHOLOGY	0.0706801	0.991716	0.07355	0.435988	1.38403	36	1	Brain_Spinal_cord_cervical_c-1
HP_ABNORMALITY_OF_FINGER	0.556535	1	0.0218736	0.23664	0.962831	157	1	Brain_Spinal_cord_cervical_c-1
HP_ABNORMALITY_OF_FLUID_REGULATION	0.675392	1	0.0212873	-0.231198	-0.911322	105	1	Brain_Spinal_cord_cervical_c-1
HP_ABNORMALITY_OF_FONTANELLES	0.400842	1	0.0280371	0.327214	1.03154	35	1	Brain_Spinal_cord_cervical_c-1
HP_ABNORMALITY_OF_GLOBE_LOCATION	0.851574	1	0.0154674	0.209121	0.844516	149	1	Brain_Spinal_cord_cervical_c-1
HP_ABNORMALITY_OF_GLOBE_SIZE	0.364599	1	0.0295246	0.316196	1.05441	46	1	Brain_Spinal_cord_cervical_c-1
HP_ABNORMALITY_OF_HAIR_PIGMENTATION	0.481797	1	0.025072	0.370874	0.980971	17	1	Brain_Spinal_cord_cervical_c-1
HP_ABNORMALITY_OF_HAIR_TEXTURE	0.935356	1	0.0160453	-0.218351	-0.691374	33	1	Brain_Spinal_cord_cervical_c-1
HP_ABNORMALITY_OF_HEPATOBILIARY_SYSTEM_PHYSIOLOGY	0.726419	1	0.0184734	0.270935	0.837083	32	1	Brain_Spinal_cord_cervical_c-1
HP_ABNORMALITY_OF_HINDBRAIN_MORPHOLOGY	0.239568	1	0.0371823	0.273229	1.10341	149	1	Brain_Spinal_cord_cervical_c-1
HP_ABNORMALITY_OF_HUMORAL_IMMUNITY	0.559219	1	0.0239501	-0.289358	-0.938392	37	1	Brain_Spinal_cord_cervical_c-1
HP_ABNORMALITY_OF_LIMB_EPIPHYSIS_MORPHOLOGY	0.940617	1	0.0158041	-0.225571	-0.648253	22	1	Brain_Spinal_cord_cervical_c-1
HP_ABNORMALITY_OF_LONG_BONE_MORPHOLOGY	0.0433739	0.979757	0.0931001	0.335288	1.31634	119	1	Brain_Spinal_cord_cervical_c-1
HP_ABNORMALITY_OF_LOWER_LIMB_EPIPHYSIS_MORPHOLOGY	0.936113	1	0.0148683	0.248453	0.615143	13	1	Brain_Spinal_cord_cervical_c-1
HP_ABNORMALITY_OF_LOWER_LIMB_JOINT	0.338287	1	0.0305805	0.272641	1.05591	108	1	Brain_Spinal_cord_cervical_c-1
HP_ABNORMALITY_OF_LOWER_LIP	0.707404	1	0.0201389	-0.272713	-0.850851	31	1	Brain_Spinal_cord_cervical_c-1
HP_ABNORMALITY_OF_MALAR_BONES	0.491257	1	0.0259614	-0.320433	-0.975384	28	1	Brain_Spinal_cord_cervical_c-1
HP_ABNORMALITY_OF_MOUTH_SHAPE	0.108206	0.993144	0.0588724	0.409711	1.30768	37	1	Brain_Spinal_cord_cervical_c-1
HP_ABNORMALITY_OF_MOUTH_SIZE	0.76514	1	0.0175141	0.241461	0.846377	60	1	Brain_Spinal_cord_cervical_c-1
HP_ABNORMALITY_OF_MUSCLE_SIZE	0.929011	1	0.0144692	0.199686	0.775676	111	1	Brain_Spinal_cord_cervical_c-1
HP_ABNORMALITY_OF_NEURONAL_MIGRATION	0.669564	1	0.0194743	0.243217	0.900628	83	1	Brain_Spinal_cord_cervical_c-1
HP_ABNORMALITY_OF_NEUTROPHILS	0.234492	1	0.0386939	0.38203	1.1717	31	1	Brain_Spinal_cord_cervical_c-1
HP_ABNORMALITY_OF_OCULAR_SMOOTH_PURSUIT	0.771022	1	0.0176457	0.308865	0.78003	14	1	Brain_Spinal_cord_cervical_c-1
HP_ABNORMALITY_OF_PANCREAS_PHYSIOLOGY	0.431031	1	0.0269494	0.357676	1.00971	22	1	Brain_Spinal_cord_cervical_c-1
HP_ABNORMALITY_OF_PELVIC_GIRDLE_BONE_MORPHOLOGY	0.172994	0.993144	0.045202	0.303035	1.16377	104	1	Brain_Spinal_cord_cervical_c-1
HP_ABNORMALITY_OF_PERIAURICULAR_REGION	0.385415	1	0.0288316	0.416804	1.05263	14	1	Brain_Spinal_cord_cervical_c-1
HP_ABNORMALITY_OF_PERIPHERAL_NERVES	0.875937	1	0.0169279	-0.241813	-0.736071	28	1	Brain_Spinal_cord_cervical_c-1
HP_ABNORMALITY_OF_PRENATAL_DEVELOPMENT_OR_BIRTH	0.665198	1	0.0191385	0.227422	0.925326	157	1	Brain_Spinal_cord_cervical_c-1
HP_ABNORMALITY_OF_PULMONARY_CIRCULATION	0.609973	1	0.0223164	-0.310748	-0.893036	22	1	Brain_Spinal_cord_cervical_c-1
HP_ABNORMALITY_OF_REFRACTION	0.0271275	0.979757	0.11873	0.351367	1.36865	113	1	Brain_Spinal_cord_cervical_c-1
HP_ABNORMALITY_OF_REPRODUCTIVE_SYSTEM_PHYSIOLOGY	0.437004	1	0.0258968	0.25285	1.00702	133	1	Brain_Spinal_cord_cervical_c-1
HP_ABNORMALITY_OF_RETINAL_PIGMENTATION	0.973146	1	0.0157405	-0.191173	-0.690719	64	1	Brain_Spinal_cord_cervical_c-1
HP_ABNORMALITY_OF_SALIVATION	0.705552	1	0.0190436	0.295968	0.835512	22	1	Brain_Spinal_cord_cervical_c-1
HP_ABNORMALITY_OF_SKELETAL_MATURATION	0.0400455	0.979757	0.0983849	0.404941	1.40999	58	1	Brain_Spinal_cord_cervical_c-1
HP_ABNORMALITY_OF_SKIN_ADNEXA_PHYSIOLOGY	0.799503	1	0.0181824	-0.270627	-0.777735	22	1	Brain_Spinal_cord_cervical_c-1
HP_ABNORMALITY_OF_SKIN_PHYSIOLOGY	0.325538	1	0.031593	0.293302	1.07087	76	1	Brain_Spinal_cord_cervical_c-1
HP_ABNORMALITY_OF_SKIN_PIGMENTATION	0.313395	1	0.0348016	-0.276469	-1.06522	92	1	Brain_Spinal_cord_cervical_c-1
HP_ABNORMALITY_OF_TEMPERATURE_REGULATION	0.0723573	0.992168	0.0722438	0.367107	1.30742	66	1	Brain_Spinal_cord_cervical_c-1
HP_ABNORMALITY_OF_THE_5TH_TOE	0.792318	1	0.0172907	0.30662	0.759158	13	1	Brain_Spinal_cord_cervical_c-1
HP_ABNORMALITY_OF_THE_ABDOMINAL_ORGANS	0.684728	1	0.0183173	0.2188	0.922482	208	1	Brain_Spinal_cord_cervical_c-1
HP_ABNORMALITY_OF_THE_ABDOMINAL_WALL	0.866482	1	0.017467	-0.216161	-0.798996	72	1	Brain_Spinal_cord_cervical_c-1
HP_ABNORMALITY_OF_THE_ACHILLES_TENDON	0.760423	1	0.0189658	-0.31398	-0.782643	13	1	Brain_Spinal_cord_cervical_c-1
HP_ABNORMALITY_OF_THE_ADRENAL_GLANDS	0.0125738	0.979757	0.177674	0.505289	1.60402	36	1	Brain_Spinal_cord_cervical_c-1
HP_ABNORMALITY_OF_THE_AMNIOTIC_FLUID	0.0986633	0.993144	0.0653663	-0.355532	-1.27518	61	1	Brain_Spinal_cord_cervical_c-1
HP_ABNORMALITY_OF_THE_ANKLES	0.424319	1	0.0272088	0.382367	1.02536	18	1	Brain_Spinal_cord_cervical_c-1
HP_ABNORMALITY_OF_THE_ANTERIOR_FONTANELLE	0.666213	1	0.0199738	0.308712	0.862017	21	1	Brain_Spinal_cord_cervical_c-1
HP_ABNORMALITY_OF_THE_ANUS	0.377403	1	0.0311467	-0.309928	-1.03886	44	1	Brain_Spinal_cord_cervical_c-1
HP_ABNORMALITY_OF_THE_AUTONOMIC_NERVOUS_SYSTEM	0.316432	1	0.0342961	-0.337646	-1.08914	36	1	Brain_Spinal_cord_cervical_c-1
HP_ABNORMALITY_OF_THE_BASAL_GANGLIA	0.154008	0.993144	0.0487095	0.391683	1.25014	37	1	Brain_Spinal_cord_cervical_c-1
HP_ABNORMALITY_OF_THE_BILIARY_SYSTEM	0.296519	1	0.033361	0.305741	1.09387	68	1	Brain_Spinal_cord_cervical_c-1
HP_ABNORMALITY_OF_THE_BLADDER	0.210856	1	0.0408183	0.331579	1.15454	58	1	Brain_Spinal_cord_cervical_c-1
HP_ABNORMALITY_OF_THE_BREAST	0.860534	1	0.0174525	-0.222209	-0.794859	60	1	Brain_Spinal_cord_cervical_c-1
HP_ABNORMALITY_OF_THE_CALF	0.0117247	0.979757	0.183397	0.481385	1.60525	46	1	Brain_Spinal_cord_cervical_c-1
HP_ABNORMALITY_OF_THE_CALF_MUSCULATURE	0.357379	1	0.0315598	-0.400133	-1.07737	17	1	Brain_Spinal_cord_cervical_c-1
HP_ABNORMALITY_OF_THE_CALVARIA	0.282065	1	0.0337432	0.266215	1.07795	151	1	Brain_Spinal_cord_cervical_c-1
HP_ABNORMALITY_OF_THE_CARPAL_BONES	0.870681	1	0.0159161	0.27825	0.688918	13	1	Brain_Spinal_cord_cervical_c-1
HP_ABNORMALITY_OF_THE_CEREBRAL_SUBCORTEX	0.41741	1	0.0261063	0.242802	1.01228	189	1	Brain_Spinal_cord_cervical_c-1
HP_ABNORMALITY_OF_THE_CEREBROSPINAL_FLUID	0.583256	1	0.0213516	0.244526	0.945593	107	1	Brain_Spinal_cord_cervical_c-1
HP_ABNORMALITY_OF_THE_CERVICAL_SPINE	0.41969	1	0.0290585	-0.282824	-1.0144	61	1	Brain_Spinal_cord_cervical_c-1
HP_ABNORMALITY_OF_THE_CHEEK	0.289494	1	0.0340697	0.355109	1.11456	34	1	Brain_Spinal_cord_cervical_c-1
HP_ABNORMALITY_OF_THE_CHIN	0.79652	1	0.016914	0.243811	0.813025	46	1	Brain_Spinal_cord_cervical_c-1
HP_ABNORMALITY_OF_THE_CHOANAE	0.280174	1	0.0365111	-0.390114	-1.13376	23	1	Brain_Spinal_cord_cervical_c-1
HP_ABNORMALITY_OF_THE_COAGULATION_CASCADE	0.75937	1	0.0189617	-0.289597	-0.801753	19	1	Brain_Spinal_cord_cervical_c-1
HP_ABNORMALITY_OF_THE_CURVATURE_OF_THE_CORNEA	0.520256	1	0.0233636	0.270286	0.962602	66	1	Brain_Spinal_cord_cervical_c-1
HP_ABNORMALITY_OF_THE_CURVATURE_OF_THE_VERTEBRAL_COLUMN	0.0808153	0.993144	0.0663458	0.292646	1.21842	187	1	Brain_Spinal_cord_cervical_c-1
HP_ABNORMALITY_OF_THE_DENTITION	0.496387	1	0.0238524	0.248846	0.981067	124	1	Brain_Spinal_cord_cervical_c-1
HP_ABNORMALITY_OF_THE_DIAPHRAGM	0.412422	1	0.0289309	-0.389837	-1.03369	16	1	Brain_Spinal_cord_cervical_c-1
HP_ABNORMALITY_OF_THE_DIENCEPHALON	0.516519	1	0.0237918	0.328196	0.956043	25	1	Brain_Spinal_cord_cervical_c-1
HP_ABNORMALITY_OF_THE_ELBOW	0.860452	1	0.0159677	0.238974	0.753361	35	1	Brain_Spinal_cord_cervical_c-1
HP_ABNORMALITY_OF_THE_EXTERNAL_NOSE	0.941355	1	0.0164976	-0.193888	-0.795498	138	1	Brain_Spinal_cord_cervical_c-1
HP_ABNORMALITY_OF_THE_FEMALE_GENITALIA	0.929337	1	0.0145883	0.203549	0.76833	92	1	Brain_Spinal_cord_cervical_c-1
HP_ABNORMALITY_OF_THE_FONTANELLES_OR_CRANIAL_SUTURES	0.631619	1	0.0203199	0.255483	0.909881	66	1	Brain_Spinal_cord_cervical_c-1
HP_ABNORMALITY_OF_THE_FOREARM	0.724971	1	0.0183951	0.266399	0.83613	34	1	Brain_Spinal_cord_cervical_c-1
HP_ABNORMALITY_OF_THE_FOREHEAD	0.78066	1	0.0166022	0.213911	0.880365	171	1	Brain_Spinal_cord_cervical_c-1
HP_ABNORMALITY_OF_THE_FRONTAL_HAIRLINE	0.958141	1	0.0157025	-0.205293	-0.659243	35	1	Brain_Spinal_cord_cervical_c-1
HP_ABNORMALITY_OF_THE_GALLBLADDER	0.439977	1	0.0265812	0.378009	1.01367	18	1	Brain_Spinal_cord_cervical_c-1
HP_ABNORMALITY_OF_THE_GINGIVA	0.488961	1	0.0245401	0.3106	0.974861	34	1	Brain_Spinal_cord_cervical_c-1
HP_ABNORMALITY_OF_THE_HAIRLINE	0.734845	1	0.0198065	-0.255057	-0.848017	42	1	Brain_Spinal_cord_cervical_c-1
HP_ABNORMALITY_OF_THE_HALLUX	0.172856	0.993144	0.045805	0.389785	1.22879	35	1	Brain_Spinal_cord_cervical_c-1
HP_ABNORMALITY_OF_THE_HYPOTHALAMUS_PITUITARY_AXIS	0.780226	1	0.0171556	0.235622	0.83576	64	1	Brain_Spinal_cord_cervical_c-1
HP_ABNORMALITY_OF_THE_INCISOR	0.575481	1	0.0222415	0.328624	0.917619	21	1	Brain_Spinal_cord_cervical_c-1
HP_ABNORMALITY_OF_THE_INNER_EAR	0.130863	0.993144	0.0535164	0.543646	1.34601	13	1	Brain_Spinal_cord_cervical_c-1
HP_ABNORMALITY_OF_THE_KIDNEY	0.314564	1	0.0358988	-0.243789	-1.04945	201	1	Brain_Spinal_cord_cervical_c-1
HP_ABNORMALITY_OF_THE_KNEE	0.0323374	0.979757	0.109541	0.409722	1.43258	59	1	Brain_Spinal_cord_cervical_c-1
HP_ABNORMALITY_OF_THE_LARYNX	0.577286	1	0.0220456	0.30463	0.919298	29	1	Brain_Spinal_cord_cervical_c-1
HP_ABNORMALITY_OF_THE_LENS	0.766412	1	0.0196027	-0.216636	-0.884804	135	1	Brain_Spinal_cord_cervical_c-1
HP_ABNORMALITY_OF_THE_LIVER	0.837361	1	0.015608	0.208202	0.855937	169	1	Brain_Spinal_cord_cervical_c-1
HP_ABNORMALITY_OF_THE_LOWER_URINARY_TRACT	0.186911	1	0.043511	0.302472	1.15448	100	1	Brain_Spinal_cord_cervical_c-1
HP_ABNORMALITY_OF_THE_LYMPHATIC_SYSTEM	0.364878	1	0.0293082	0.27111	1.04117	104	1	Brain_Spinal_cord_cervical_c-1
HP_ABNORMALITY_OF_THE_LYMPH_NODES	0.927995	1	0.016	-0.232184	-0.667256	22	1	Brain_Spinal_cord_cervical_c-1
HP_ABNORMALITY_OF_THE_MAXILLA	0.646115	1	0.020361	0.336453	0.863113	15	1	Brain_Spinal_cord_cervical_c-1
HP_ABNORMALITY_OF_THE_MENSTRUAL_CYCLE	0.25288	1	0.0366998	0.344705	1.1328	43	1	Brain_Spinal_cord_cervical_c-1
HP_ABNORMALITY_OF_THE_METACARPAL_BONES	0.318893	1	0.0322154	0.341776	1.09085	37	1	Brain_Spinal_cord_cervical_c-1
HP_ABNORMALITY_OF_THE_METAPHYSIS	0.794926	1	0.0171804	0.259665	0.789671	30	1	Brain_Spinal_cord_cervical_c-1
HP_ABNORMALITY_OF_THE_MIDDLE_EAR	0.327249	1	0.0314499	0.279875	1.06501	98	1	Brain_Spinal_cord_cervical_c-1
HP_ABNORMALITY_OF_THE_MIDFACE	0.52146	1	0.0233811	0.263936	0.967916	78	1	Brain_Spinal_cord_cervical_c-1
HP_ABNORMALITY_OF_THE_MITOCHONDRION	0.549812	1	0.0224405	0.285475	0.943676	44	1	Brain_Spinal_cord_cervical_c-1
HP_ABNORMALITY_OF_THE_MUSCULATURE_OF_THE_HAND	0.829553	1	0.0177231	-0.286319	-0.730316	14	1	Brain_Spinal_cord_cervical_c-1
HP_ABNORMALITY_OF_THE_MUSCULATURE_OF_THE_LIMBS	0.927262	1	0.0146967	0.204879	0.758666	83	1	Brain_Spinal_cord_cervical_c-1
HP_ABNORMALITY_OF_THE_MUSCULATURE_OF_THE_LOWER_LIMBS	0.361566	1	0.0313735	-0.384764	-1.06522	19	1	Brain_Spinal_cord_cervical_c-1
HP_ABNORMALITY_OF_THE_MUSCULATURE_OF_THE_UPPER_LIMBS	0.699046	1	0.018978	0.268713	0.857656	37	1	Brain_Spinal_cord_cervical_c-1
HP_ABNORMALITY_OF_THE_NAIL	0.857082	1	0.0176054	-0.217915	-0.80368	71	1	Brain_Spinal_cord_cervical_c-1
HP_ABNORMALITY_OF_THE_NASAL_ALAE	0.983168	1	0.0137053	0.182646	0.701434	104	1	Brain_Spinal_cord_cervical_c-1
HP_ABNORMALITY_OF_THE_NASAL_DORSUM	0.0390954	0.979757	0.100099	0.450923	1.45092	39	1	Brain_Spinal_cord_cervical_c-1
HP_ABNORMALITY_OF_THE_NASAL_TIP	0.800894	1	0.0185837	-0.23627	-0.817443	51	1	Brain_Spinal_cord_cervical_c-1
HP_ABNORMALITY_OF_THE_NECK	0.541846	1	0.0226097	0.252647	0.960991	97	1	Brain_Spinal_cord_cervical_c-1
HP_ABNORMALITY_OF_THE_OPTIC_NERVE	0.695547	1	0.0212528	-0.219597	-0.91284	152	1	Brain_Spinal_cord_cervical_c-1
HP_ABNORMALITY_OF_THE_OUTER_EAR	0.774785	1	0.0200004	-0.210361	-0.893744	182	1	Brain_Spinal_cord_cervical_c-1
HP_ABNORMALITY_OF_THE_OVARY	0.802847	1	0.0185127	-0.243418	-0.812672	43	1	Brain_Spinal_cord_cervical_c-1
HP_ABNORMALITY_OF_THE_PALM	0.142398	0.993144	0.0505385	0.332728	1.21225	75	1	Brain_Spinal_cord_cervical_c-1
HP_ABNORMALITY_OF_THE_PALPEBRAL_FISSURES	0.349215	1	0.0298804	0.267805	1.0486	117	1	Brain_Spinal_cord_cervical_c-1
HP_ABNORMALITY_OF_THE_PANCREAS	0.541761	1	0.0227591	0.281256	0.949941	49	1	Brain_Spinal_cord_cervical_c-1
HP_ABNORMALITY_OF_THE_PERIORBITAL_REGION	0.0858896	0.993144	0.0666556	0.439042	1.35647	32	1	Brain_Spinal_cord_cervical_c-1
HP_ABNORMALITY_OF_THE_PERIPHERAL_NERVOUS_SYSTEM	0.374181	1	0.031104	-0.292644	-1.04042	58	1	Brain_Spinal_cord_cervical_c-1
HP_ABNORMALITY_OF_THE_PHALANGES_OF_THE_TOES	0.978671	1	0.0152423	-0.199912	-0.55346	19	1	Brain_Spinal_cord_cervical_c-1
HP_ABNORMALITY_OF_THE_PHARYNX	0.372334	1	0.0308188	-0.381266	-1.05554	19	1	Brain_Spinal_cord_cervical_c-1
HP_ABNORMALITY_OF_THE_PHILTRUM	0.308274	1	0.0326743	0.288928	1.07877	87	1	Brain_Spinal_cord_cervical_c-1
HP_ABNORMALITY_OF_THE_PINNA	0.277221	1	0.0377826	-0.26699	-1.07925	126	1	Brain_Spinal_cord_cervical_c-1
HP_ABNORMALITY_OF_THE_PITUITARY_GLAND	0.76757	1	0.0174815	0.243313	0.837554	54	1	Brain_Spinal_cord_cervical_c-1
HP_ABNORMALITY_OF_THE_PLANTAR_SKIN_OF_FOOT	0.521798	1	0.0236235	0.310582	0.952562	31	1	Brain_Spinal_cord_cervical_c-1
HP_ABNORMALITY_OF_THE_PULMONARY_ARTERY	0.544651	1	0.0229328	0.306552	0.940202	31	1	Brain_Spinal_cord_cervical_c-1
HP_ABNORMALITY_OF_THE_PULMONARY_VASCULATURE	0.46461	1	0.0252953	0.304833	0.996466	42	1	Brain_Spinal_cord_cervical_c-1
HP_ABNORMALITY_OF_THE_PULMONARY_VEINS	0.631404	1	0.0218116	-0.352638	-0.879006	13	1	Brain_Spinal_cord_cervical_c-1
HP_ABNORMALITY_OF_THE_PYLORUS	0.630573	1	0.0207138	0.351993	0.871499	13	1	Brain_Spinal_cord_cervical_c-1
HP_ABNORMALITY_OF_THE_SCROTUM	0.00462428	0.979757	0.297233	0.583092	1.72992	27	1	Brain_Spinal_cord_cervical_c-1
HP_ABNORMALITY_OF_THE_SENSE_OF_SMELL	0.58894	1	0.0218013	0.34778	0.907969	16	1	Brain_Spinal_cord_cervical_c-1
HP_ABNORMALITY_OF_THE_SEPTUM_PELLUCIDUM	0.801959	1	0.017043	0.265563	0.773592	25	1	Brain_Spinal_cord_cervical_c-1
HP_ABNORMALITY_OF_THE_SEVENTH_CRANIAL_NERVE	0.655649	1	0.0213566	-0.277057	-0.877255	33	1	Brain_Spinal_cord_cervical_c-1
HP_ABNORMALITY_OF_THE_SHOULDER_GIRDLE_MUSCULATURE	0.216122	1	0.0406743	0.443351	1.20916	19	1	Brain_Spinal_cord_cervical_c-1
HP_ABNORMALITY_OF_THE_SKULL_BASE	0.0757416	0.992168	0.0747094	-0.420867	-1.35758	36	1	Brain_Spinal_cord_cervical_c-1
HP_ABNORMALITY_OF_THE_SMALL_INTESTINE	0.468403	1	0.025357	0.317156	0.987962	33	1	Brain_Spinal_cord_cervical_c-1
HP_ABNORMALITY_OF_THE_SPINAL_CORD	0.77761	1	0.0172657	0.239972	0.839058	59	1	Brain_Spinal_cord_cervical_c-1
HP_ABNORMALITY_OF_THE_SPLEEN	0.773361	1	0.0172907	0.226896	0.857935	94	1	Brain_Spinal_cord_cervical_c-1
HP_ABNORMALITY_OF_THE_SUPRAORBITAL_RIDGES	0.14162	0.993144	0.051203	0.523672	1.32252	14	1	Brain_Spinal_cord_cervical_c-1
HP_ABNORMALITY_OF_THE_SYNOVIA	0.870398	1	0.0156741	0.223993	0.777458	57	1	Brain_Spinal_cord_cervical_c-1
HP_ABNORMALITY_OF_THE_TARSAL_BONES	0.537316	1	0.0232588	0.360431	0.940998	16	1	Brain_Spinal_cord_cervical_c-1
HP_ABNORMALITY_OF_THE_TESTIS_SIZE	0.708413	1	0.0188762	0.287638	0.837894	25	1	Brain_Spinal_cord_cervical_c-1
HP_ABNORMALITY_OF_THE_THYROID_GLAND	0.793413	1	0.0187874	-0.228833	-0.839206	69	1	Brain_Spinal_cord_cervical_c-1
HP_ABNORMALITY_OF_THE_TONGUE	0.509359	1	0.0237615	0.275875	0.970279	61	1	Brain_Spinal_cord_cervical_c-1
HP_ABNORMALITY_OF_THE_ULNA	0.36133	1	0.029988	0.350425	1.06568	30	1	Brain_Spinal_cord_cervical_c-1
HP_ABNORMALITY_OF_THE_UPPER_RESPIRATORY_TRACT	0.796142	1	0.016921	0.238923	0.825344	55	1	Brain_Spinal_cord_cervical_c-1
HP_ABNORMALITY_OF_THE_URETER	0.427896	1	0.0266951	0.311579	1.01852	42	1	Brain_Spinal_cord_cervical_c-1
HP_ABNORMALITY_OF_THE_URETHRA	0.648449	1	0.0199738	0.260333	0.899303	55	1	Brain_Spinal_cord_cervical_c-1
HP_ABNORMALITY_OF_THE_URINARY_SYSTEM_PHYSIOLOGY	0.549681	1	0.0250251	-0.230906	-0.967252	160	1	Brain_Spinal_cord_cervical_c-1
HP_ABNORMALITY_OF_THE_UTERUS	0.882402	1	0.0169488	-0.230973	-0.749048	37	1	Brain_Spinal_cord_cervical_c-1
HP_ABNORMALITY_OF_THE_VASCULATURE_OF_THE_EYE	0.974408	1	0.0156111	-0.190733	-0.673096	56	1	Brain_Spinal_cord_cervical_c-1
HP_ABNORMALITY_OF_THE_VOICE	0.160654	0.993144	0.047198	0.318814	1.18714	85	1	Brain_Spinal_cord_cervical_c-1
HP_ABNORMALITY_OF_THE_WRIST	0.983641	1	0.0151691	-0.198133	-0.541041	18	1	Brain_Spinal_cord_cervical_c-1
HP_ABNORMALITY_OF_THE_ZYGOMATIC_BONE	0.61841	1	0.0222735	-0.284898	-0.902084	33	1	Brain_Spinal_cord_cervical_c-1
HP_ABNORMALITY_OF_THROMBOCYTES	0.157437	0.993144	0.0509789	-0.335301	-1.20262	61	1	Brain_Spinal_cord_cervical_c-1
HP_ABNORMALITY_OF_THYROID_PHYSIOLOGY	0.566066	1	0.0239134	-0.272334	-0.939403	50	1	Brain_Spinal_cord_cervical_c-1
HP_ABNORMALITY_OF_TIBIA_MORPHOLOGY	0.426015	1	0.0270588	0.40316	1.01817	14	1	Brain_Spinal_cord_cervical_c-1
HP_ABNORMALITY_OF_TOE	0.188279	1	0.0430067	0.298484	1.15425	107	1	Brain_Spinal_cord_cervical_c-1
HP_ABNORMALITY_OF_UPPER_LIMB_JOINT	0.789613	1	0.017022	0.23007	0.838232	75	1	Brain_Spinal_cord_cervical_c-1
HP_ABNORMALITY_OF_UPPER_LIP	0.15133	0.993144	0.0483196	0.301139	1.18047	118	1	Brain_Spinal_cord_cervical_c-1
HP_ABNORMALITY_OF_UPPER_LIP_VERMILLION	0.831601	1	0.0179657	-0.232365	-0.80153	50	1	Brain_Spinal_cord_cervical_c-1
HP_ABNORMALITY_OF_URINE_HOMEOSTASIS	0.49473	1	0.026401	-0.249877	-0.981283	103	1	Brain_Spinal_cord_cervical_c-1
HP_ABNORMALITY_ON_PULMONARY_FUNCTION_TESTING	0.534272	1	0.0244696	-0.340411	-0.942433	19	1	Brain_Spinal_cord_cervical_c-1
HP_ABNORMALLY_LAX_OR_HYPEREXTENSIBLE_SKIN	0.621862	1	0.0209371	0.309333	0.89029	24	1	Brain_Spinal_cord_cervical_c-1
HP_ABNORMAL_5TH_FINGER_MORPHOLOGY	0.864998	1	0.0157532	0.22619	0.782523	56	1	Brain_Spinal_cord_cervical_c-1
HP_ABNORMAL_ABDOMEN_MORPHOLOGY	0.748186	1	0.0200941	-0.21982	-0.888972	128	1	Brain_Spinal_cord_cervical_c-1
HP_ABNORMAL_ACETABULUM_MORPHOLOGY	0.519907	1	0.0237857	0.370345	0.950056	15	1	Brain_Spinal_cord_cervical_c-1
HP_ABNORMAL_ACTIVITY_OF_MITOCHONDRIAL_RESPIRATORY_CHAIN	0.0866795	0.993144	0.0665778	0.488118	1.39354	23	1	Brain_Spinal_cord_cervical_c-1
HP_ABNORMAL_ADIPOSE_TISSUE_MORPHOLOGY	0.584601	1	0.0218477	0.30298	0.914318	29	1	Brain_Spinal_cord_cervical_c-1
HP_ABNORMAL_AGGRESSIVE_IMPULSIVE_OR_VIOLENT_BEHAVIOR	0.120098	0.993144	0.0553344	0.365627	1.25421	53	1	Brain_Spinal_cord_cervical_c-1
HP_ABNORMAL_ANATOMIC_LOCATION_OF_THE_HEART	0.427991	1	0.0270588	0.373702	1.01921	19	1	Brain_Spinal_cord_cervical_c-1
HP_ABNORMAL_ANTERIOR_EYE_SEGMENT_MORPHOLOGY	0.319344	1	0.0310826	0.248033	1.05044	220	1	Brain_Spinal_cord_cervical_c-1
HP_ABNORMAL_AORTIC_MORPHOLOGY	0.601203	1	0.0210382	0.256452	0.926588	72	1	Brain_Spinal_cord_cervical_c-1
HP_ABNORMAL_AORTIC_VALVE_CUSP_MORPHOLOGY	0.140976	0.993144	0.0515059	0.494094	1.30689	17	1	Brain_Spinal_cord_cervical_c-1
HP_ABNORMAL_AORTIC_VALVE_MORPHOLOGY	0.551174	1	0.0227702	0.312766	0.935421	28	1	Brain_Spinal_cord_cervical_c-1
HP_ABNORMAL_AORTIC_VALVE_PHYSIOLOGY	0.988818	1	0.0150933	-0.18314	-0.547679	26	1	Brain_Spinal_cord_cervical_c-1
HP_ABNORMAL_ARTERIAL_PHYSIOLOGY	0.0963391	0.993144	0.0629188	0.460177	1.36525	27	1	Brain_Spinal_cord_cervical_c-1
HP_ABNORMAL_ATRIOVENTRICULAR_VALVE_MORPHOLOGY	0.807915	1	0.017008	0.268374	0.76619	23	1	Brain_Spinal_cord_cervical_c-1
HP_ABNORMAL_ATRIOVENTRICULAR_VALVE_PHYSIOLOGY	0.39015	1	0.0286084	0.348325	1.04177	28	1	Brain_Spinal_cord_cervical_c-1
HP_ABNORMAL_AUTONOMIC_NERVOUS_SYSTEM_PHYSIOLOGY	0.276379	1	0.0368749	-0.45352	-1.1568	14	1	Brain_Spinal_cord_cervical_c-1
HP_ABNORMAL_BLEEDING	0.16453	0.993144	0.0499671	-0.328748	-1.19123	65	1	Brain_Spinal_cord_cervical_c-1
HP_ABNORMAL_BLISTERING_OF_THE_SKIN	0.424638	1	0.0284065	-0.385617	-1.0225	16	1	Brain_Spinal_cord_cervical_c-1
HP_ABNORMAL_BLOOD_GLUCOSE_CONCENTRATION	0.569092	1	0.0236414	-0.285439	-0.931682	38	1	Brain_Spinal_cord_cervical_c-1
HP_ABNORMAL_BLOOD_INORGANIC_CATION_CONCENTRATION	0.643302	1	0.0215165	-0.302595	-0.879404	23	1	Brain_Spinal_cord_cervical_c-1
HP_ABNORMAL_BLOOD_ION_CONCENTRATION	0.839587	1	0.0163241	0.244092	0.769495	35	1	Brain_Spinal_cord_cervical_c-1
HP_ABNORMAL_BONE_STRUCTURE	0.650723	1	0.0196199	0.234912	0.917811	115	1	Brain_Spinal_cord_cervical_c-1
HP_ABNORMAL_BRAINSTEM_MORPHOLOGY	0.327323	1	0.033782	-0.317283	-1.07721	46	1	Brain_Spinal_cord_cervical_c-1
HP_ABNORMAL_BREATH_SOUND	0.651779	1	0.0202336	0.330131	0.861891	16	1	Brain_Spinal_cord_cervical_c-1
HP_ABNORMAL_BRONCHUS_MORPHOLOGY	0.508796	1	0.0241416	0.347445	0.959273	20	1	Brain_Spinal_cord_cervical_c-1
HP_ABNORMAL_CARDIAC_ATRIUM_MORPHOLOGY	0.615877	1	0.0206808	0.251471	0.921019	77	1	Brain_Spinal_cord_cervical_c-1
HP_ABNORMAL_CARDIAC_SEPTUM_MORPHOLOGY	0.501118	1	0.0237857	0.252169	0.978051	110	1	Brain_Spinal_cord_cervical_c-1
HP_ABNORMAL_CARDIAC_VENTRICLE_MORPHOLOGY	0.796953	1	0.0166463	0.220238	0.852961	108	1	Brain_Spinal_cord_cervical_c-1
HP_ABNORMAL_CARDIAC_VENTRICULAR_FUNCTION	0.0779759	0.992168	0.0730397	-0.481466	-1.39924	23	1	Brain_Spinal_cord_cervical_c-1
HP_ABNORMAL_CAROTID_ARTERY_MORPHOLOGY	0.050261	0.979757	0.0883886	0.55596	1.49087	18	1	Brain_Spinal_cord_cervical_c-1
HP_ABNORMAL_CELLULAR_PHENOTYPE	0.570351	1	0.0219151	0.248766	0.949495	100	1	Brain_Spinal_cord_cervical_c-1
HP_ABNORMAL_CEREBELLAR_VERMIS_MORPHOLOGY	0.50965	1	0.0256556	-0.280562	-0.967786	50	1	Brain_Spinal_cord_cervical_c-1
HP_ABNORMAL_CEREBRAL_ARTERY_MORPHOLOGY	0.415957	1	0.0275877	0.38876	1.02828	17	1	Brain_Spinal_cord_cervical_c-1
HP_ABNORMAL_CEREBRAL_CORTEX_MORPHOLOGY	0.298634	1	0.0328429	0.273963	1.07558	119	1	Brain_Spinal_cord_cervical_c-1
HP_ABNORMAL_CEREBRAL_VASCULAR_MORPHOLOGY	0.0096172	0.979757	0.202499	0.491352	1.63133	45	1	Brain_Spinal_cord_cervical_c-1
HP_ABNORMAL_CEREBRAL_VENTRICLE_MORPHOLOGY	0.48659	1	0.0239256	0.243736	0.986924	151	1	Brain_Spinal_cord_cervical_c-1
HP_ABNORMAL_CHORIORETINAL_MORPHOLOGY	0.830974	1	0.017701	-0.252728	-0.769293	28	1	Brain_Spinal_cord_cervical_c-1
HP_ABNORMAL_CHOROID_MORPHOLOGY	0.736402	1	0.0195769	-0.263341	-0.833825	33	1	Brain_Spinal_cord_cervical_c-1
HP_ABNORMAL_CIRCULATING_AMINO_ACID_CONCENTRATION	0.662741	1	0.0199561	0.302233	0.862856	23	1	Brain_Spinal_cord_cervical_c-1
HP_ABNORMAL_CIRCULATING_BILIRUBIN_CONCENTRATION	0.0717047	0.991716	0.07355	0.567732	1.45642	15	1	Brain_Spinal_cord_cervical_c-1
HP_ABNORMAL_CIRCULATING_CARBOHYDRATE_CONCENTRATION	0.919707	1	0.0151236	0.256589	0.635286	13	1	Brain_Spinal_cord_cervical_c-1
HP_ABNORMAL_CIRCULATING_CARBOXYLIC_ACID_CONCENTRATION	0.173018	0.993144	0.0456661	0.374144	1.2165	41	1	Brain_Spinal_cord_cervical_c-1
HP_ABNORMAL_CIRCULATING_CHOLESTEROL_CONCENTRATION	0.90052	1	0.0165211	-0.25854	-0.65946	14	1	Brain_Spinal_cord_cervical_c-1
HP_ABNORMAL_CIRCULATING_DICARBOXYLIC_ACID_CONCENTRATION	0.135224	0.993144	0.0527683	0.467513	1.30544	21	1	Brain_Spinal_cord_cervical_c-1
HP_ABNORMAL_CIRCULATING_FATTY_ACID_CONCENTRATION	0.67766	1	0.0207138	-0.337694	-0.841755	13	1	Brain_Spinal_cord_cervical_c-1
HP_ABNORMAL_CIRCULATING_GONADOTROPIN_CONCENTRATION	0.887299	1	0.0156646	0.253655	0.700326	20	1	Brain_Spinal_cord_cervical_c-1
HP_ABNORMAL_CIRCULATING_HORMONE_CONCENTRATION	0.946744	1	0.0143396	0.201959	0.72826	71	1	Brain_Spinal_cord_cervical_c-1
HP_ABNORMAL_CIRCULATING_LIPID_CONCENTRATION	0.939885	1	0.0146468	0.213249	0.680628	37	1	Brain_Spinal_cord_cervical_c-1
HP_ABNORMAL_CIRCULATING_METABOLITE_CONCENTRATION	0.529685	1	0.0222415	0.232227	0.97403	199	1	Brain_Spinal_cord_cervical_c-1
HP_ABNORMAL_CIRCULATING_NITROGEN_COMPOUND_CONCENTRATION	0.648748	1	0.0202517	0.295219	0.875855	27	1	Brain_Spinal_cord_cervical_c-1
HP_ABNORMAL_CIRCULATING_PROTEINOGENIC_AMINO_ACID_CONCENTRATION	0.518948	1	0.0238221	0.365196	0.953438	16	1	Brain_Spinal_cord_cervical_c-1
HP_ABNORMAL_CIRCULATING_PROTEIN_CONCENTRATION	0.39985	1	0.0277357	0.269943	1.02415	96	1	Brain_Spinal_cord_cervical_c-1
HP_ABNORMAL_CIRCULATING_SEX_HORMONE_CONCENTRATION	0.0924532	0.993144	0.0643557	0.570412	1.41228	13	1	Brain_Spinal_cord_cervical_c-1
HP_ABNORMAL_CNS_MYELINATION	0.458694	1	0.0274009	-0.279665	-0.994276	58	1	Brain_Spinal_cord_cervical_c-1
HP_ABNORMAL_CONJUGATE_EYE_MOVEMENT	0.109673	0.993144	0.0566282	0.28712	1.18735	176	1	Brain_Spinal_cord_cervical_c-1
HP_ABNORMAL_CONJUNCTIVA_MORPHOLOGY	0.38237	1	0.0290585	0.385809	1.05222	19	1	Brain_Spinal_cord_cervical_c-1
HP_ABNORMAL_CONNECTION_OF_THE_CARDIAC_SEGMENTS	0.667433	1	0.0210673	-0.267842	-0.879492	39	1	Brain_Spinal_cord_cervical_c-1
HP_ABNORMAL_CONSUMPTION_BEHAVIOR	0.0806109	0.993144	0.0692037	0.51624	1.40795	19	1	Brain_Spinal_cord_cervical_c-1
HP_ABNORMAL_CORNEAL_EPITHELIUM_MORPHOLOGY	0.690619	1	0.0203977	-0.302763	-0.849316	20	1	Brain_Spinal_cord_cervical_c-1
HP_ABNORMAL_CORNEA_MORPHOLOGY	0.721526	1	0.0179884	0.225595	0.893527	127	1	Brain_Spinal_cord_cervical_c-1
HP_ABNORMAL_CORONARY_ARTERY_MORPHOLOGY	0.616484	1	0.0221617	-0.325616	-0.889159	18	1	Brain_Spinal_cord_cervical_c-1
HP_ABNORMAL_CORPUS_CALLOSUM_MORPHOLOGY	0.360608	1	0.029132	0.257119	1.03936	150	1	Brain_Spinal_cord_cervical_c-1
HP_ABNORMAL_CORTICAL_GYRATION	0.720991	1	0.0182748	0.241757	0.867171	69	1	Brain_Spinal_cord_cervical_c-1
HP_ABNORMAL_CRANIAL_NERVE_MORPHOLOGY	0.63187	1	0.0205083	0.280316	0.894687	37	1	Brain_Spinal_cord_cervical_c-1
HP_ABNORMAL_CRANIAL_NERVE_PHYSIOLOGY	0.656055	1	0.0198284	0.265354	0.888674	47	1	Brain_Spinal_cord_cervical_c-1
HP_ABNORMAL_CSF_METABOLITE_CONCENTRATION	0.0627164	0.979757	0.0786527	0.474286	1.41849	28	1	Brain_Spinal_cord_cervical_c-1
HP_ABNORMAL_DELIVERY	0.817316	1	0.0178719	-0.287513	-0.747699	15	1	Brain_Spinal_cord_cervical_c-1
HP_ABNORMAL_DERMATOGLYPHICS	0.489896	1	0.0243805	0.29784	0.97879	43	1	Brain_Spinal_cord_cervical_c-1
HP_ABNORMAL_DIAPHYSIS_MORPHOLOGY	0.00529101	0.979757	0.274717	0.49403	1.66858	49	1	Brain_Spinal_cord_cervical_c-1
HP_ABNORMAL_DISTAL_PHALANX_MORPHOLOGY_OF_FINGER	0.365396	1	0.031072	-0.373017	-1.06245	21	1	Brain_Spinal_cord_cervical_c-1
HP_ABNORMAL_DUODENUM_MORPHOLOGY	0.546662	1	0.0229046	0.367563	0.928272	14	1	Brain_Spinal_cord_cervical_c-1
HP_ABNORMAL_EATING_BEHAVIOR	0.0833011	0.993144	0.0680194	0.555613	1.42533	15	1	Brain_Spinal_cord_cervical_c-1
HP_ABNORMAL_ELASTICITY_OF_SKIN	0.899366	1	0.0153744	0.232095	0.711842	31	1	Brain_Spinal_cord_cervical_c-1
HP_ABNORMAL_ELECTRORETINOGRAM	0.575173	1	0.0234692	-0.284612	-0.928982	38	1	Brain_Spinal_cord_cervical_c-1
HP_ABNORMAL_EMOTION_AFFECT_BEHAVIOR	0.443891	1	0.0256415	0.255573	1.00338	119	1	Brain_Spinal_cord_cervical_c-1
HP_ABNORMAL_ENCHONDRAL_OSSIFICATION	0.881467	1	0.0157405	0.248146	0.708441	23	1	Brain_Spinal_cord_cervical_c-1
HP_ABNORMAL_ENZYME_COENZYME_ACTIVITY	0.930748	1	0.0163839	-0.201739	-0.771644	88	1	Brain_Spinal_cord_cervical_c-1
HP_ABNORMAL_EPIDERMAL_MORPHOLOGY	0.584376	1	0.0218477	0.356733	0.900919	14	1	Brain_Spinal_cord_cervical_c-1
HP_ABNORMAL_EPIPHYSEAL_OSSIFICATION	0.971488	1	0.0154208	-0.213251	-0.543941	14	1	Brain_Spinal_cord_cervical_c-1
HP_ABNORMAL_ERYTHROCYTE_MORPHOLOGY	0.330205	1	0.0312326	0.280201	1.06307	96	1	Brain_Spinal_cord_cervical_c-1
HP_ABNORMAL_ESOPHAGUS_MORPHOLOGY	0.133192	0.993144	0.0530558	0.442923	1.29981	26	1	Brain_Spinal_cord_cervical_c-1
HP_ABNORMAL_ESOPHAGUS_PHYSIOLOGY	0.229994	1	0.0416456	-0.282972	-1.1154	105	1	Brain_Spinal_cord_cervical_c-1
HP_ABNORMAL_EXTERNAL_GENITALIA	0.435252	1	0.0255367	0.242916	1.00531	179	1	Brain_Spinal_cord_cervical_c-1
HP_ABNORMAL_EXTEROCEPTIVE_SENSATION	0.86126	1	0.0159097	0.236549	0.754995	37	1	Brain_Spinal_cord_cervical_c-1
HP_ABNORMAL_EYEBROW_MORPHOLOGY	0.211749	1	0.0406129	0.304827	1.13813	87	1	Brain_Spinal_cord_cervical_c-1
HP_ABNORMAL_EYELASH_MORPHOLOGY	0.867163	1	0.0169871	-0.252283	-0.725017	22	1	Brain_Spinal_cord_cervical_c-1
HP_ABNORMAL_EYELID_MORPHOLOGY	0.467586	1	0.024273	0.239478	0.994141	182	1	Brain_Spinal_cord_cervical_c-1
HP_ABNORMAL_FACIAL_EXPRESSION	0.618762	1	0.0221035	-0.298659	-0.893138	26	1	Brain_Spinal_cord_cervical_c-1
HP_ABNORMAL_FACIAL_SHAPE	0.406104	1	0.0266875	0.246367	1.0183	174	1	Brain_Spinal_cord_cervical_c-1
HP_ABNORMAL_FEAR_ANXIETY_RELATED_BEHAVIOR	0.173635	0.993144	0.045283	0.33502	1.18833	64	1	Brain_Spinal_cord_cervical_c-1
HP_ABNORMAL_FEMALE_REPRODUCTIVE_SYSTEM_PHYSIOLOGY	0.688375	1	0.0208178	-0.24907	-0.887107	59	1	Brain_Spinal_cord_cervical_c-1
HP_ABNORMAL_FEMORAL_HEAD_MORPHOLOGY	0.936113	1	0.0148683	0.248453	0.615143	13	1	Brain_Spinal_cord_cervical_c-1
HP_ABNORMAL_FEMORAL_NECK_HEAD_MORPHOLOGY	0.353438	1	0.0303868	0.368435	1.07326	25	1	Brain_Spinal_cord_cervical_c-1
HP_ABNORMAL_FEMORAL_NECK_MORPHOLOGY	0.306592	1	0.0332359	0.409922	1.11799	19	1	Brain_Spinal_cord_cervical_c-1
HP_ABNORMAL_FETAL_MORPHOLOGY	0.307143	1	0.0326504	0.330993	1.09414	44	1	Brain_Spinal_cord_cervical_c-1
HP_ABNORMAL_FETAL_PHYSIOLOGY	0.414062	1	0.0273848	0.315582	1.02609	41	1	Brain_Spinal_cord_cervical_c-1
HP_ABNORMAL_FINGERNAIL_MORPHOLOGY	0.975303	1	0.0154456	-0.193009	-0.619797	35	1	Brain_Spinal_cord_cervical_c-1
HP_ABNORMAL_FINGERTIP_MORPHOLOGY	0.337522	1	0.0313735	0.394987	1.09053	20	1	Brain_Spinal_cord_cervical_c-1
HP_ABNORMAL_FINGER_PHALANX_MORPHOLOGY	0.907205	1	0.0149878	0.204946	0.782241	100	1	Brain_Spinal_cord_cervical_c-1
HP_ABNORMAL_FOREARM_BONE_MORPHOLOGY	0.466164	1	0.0255995	0.379856	0.991713	16	1	Brain_Spinal_cord_cervical_c-1
HP_ABNORMAL_FORM_OF_THE_VERTEBRAL_BODIES	0.205993	1	0.0411949	0.342485	1.16674	51	1	Brain_Spinal_cord_cervical_c-1
HP_ABNORMAL_FULL_FIELD_ELECTRORETINOGRAM	0.918549	1	0.0151418	0.257144	0.636662	13	1	Brain_Spinal_cord_cervical_c-1
HP_ABNORMAL_GALLBLADDER_MORPHOLOGY	0.472942	1	0.0253501	0.384067	0.985257	15	1	Brain_Spinal_cord_cervical_c-1
HP_ABNORMAL_GLIAL_CELL_MORPHOLOGY	0.955274	1	0.0156583	-0.210404	-0.645552	29	1	Brain_Spinal_cord_cervical_c-1
HP_ABNORMAL_GLUCOSE_HOMEOSTASIS	0.978619	1	0.0157057	-0.183817	-0.719815	101	1	Brain_Spinal_cord_cervical_c-1
HP_ABNORMAL_GRANULOCYTE_COUNT	0.829693	1	0.0166395	0.258818	0.759532	26	1	Brain_Spinal_cord_cervical_c-1
HP_ABNORMAL_GROWTH_HORMONE_LEVEL	0.789677	1	0.0173623	0.281853	0.778178	20	1	Brain_Spinal_cord_cervical_c-1
HP_ABNORMAL_HAIR_MORPHOLOGY	0.741349	1	0.0171098	0.215434	0.898185	189	1	Brain_Spinal_cord_cervical_c-1
HP_ABNORMAL_HAIR_PATTERN	0.353142	1	0.0301262	0.301701	1.05753	60	1	Brain_Spinal_cord_cervical_c-1
HP_ABNORMAL_HAIR_QUANTITY	0.689048	1	0.0211744	-0.226257	-0.912072	123	1	Brain_Spinal_cord_cervical_c-1
HP_ABNORMAL_HAIR_WHORL	0.000848552	0.735468	0.673187	0.713685	1.86326	16	1	Brain_Spinal_cord_cervical_c-1
HP_ABNORMAL_HAND_MORPHOLOGY	0.282871	1	0.0367473	-0.314244	-1.10196	54	1	Brain_Spinal_cord_cervical_c-1
HP_ABNORMAL_HEART_VALVE_MORPHOLOGY	0.574162	1	0.0218788	0.272251	0.937164	54	1	Brain_Spinal_cord_cervical_c-1
HP_ABNORMAL_HEART_VALVE_PHYSIOLOGY	0.806689	1	0.0167178	0.240268	0.811505	49	1	Brain_Spinal_cord_cervical_c-1
HP_ABNORMAL_HELIX_MORPHOLOGY	0.0180162	0.979757	0.154446	-0.577277	-1.61939	20	1	Brain_Spinal_cord_cervical_c-1
HP_ABNORMAL_ILIUM_MORPHOLOGY	0.975831	1	0.0142938	0.209476	0.546892	16	1	Brain_Spinal_cord_cervical_c-1
HP_ABNORMAL_IMMUNE_SYSTEM_MORPHOLOGY	0.841026	1	0.0179093	-0.21716	-0.825885	85	1	Brain_Spinal_cord_cervical_c-1
HP_ABNORMAL_INCISOR_MORPHOLOGY	0.223811	1	0.0398752	0.47189	1.21055	15	1	Brain_Spinal_cord_cervical_c-1
HP_ABNORMAL_INFLAMMATORY_RESPONSE	0.435841	1	0.0258111	0.247141	1.00841	160	1	Brain_Spinal_cord_cervical_c-1
HP_ABNORMAL_INSULIN_LEVEL	0.687222	1	0.0194276	0.290935	0.853785	26	1	Brain_Spinal_cord_cervical_c-1
HP_ABNORMAL_INTERNAL_GENITALIA	0.608409	1	0.0227702	-0.244126	-0.926917	83	1	Brain_Spinal_cord_cervical_c-1
HP_ABNORMAL_INTESTINE_MORPHOLOGY	0.444875	1	0.0256135	0.255989	1.00234	117	1	Brain_Spinal_cord_cervical_c-1
HP_ABNORMAL_INVOLUNTARY_EYE_MOVEMENTS	0.302158	1	0.0321116	0.256579	1.06186	179	1	Brain_Spinal_cord_cervical_c-1
HP_ABNORMAL_IRIS_PIGMENTATION	0.0118125	0.979757	0.184916	0.634127	1.67728	17	1	Brain_Spinal_cord_cervical_c-1
HP_ABNORMAL_JAW_MORPHOLOGY	0.632927	1	0.0197367	0.2279	0.936918	169	1	Brain_Spinal_cord_cervical_c-1
HP_ABNORMAL_JOINT_MORPHOLOGY	0.660827	1	0.0189944	0.22475	0.927475	173	1	Brain_Spinal_cord_cervical_c-1
HP_ABNORMAL_LACTATE_DEHYDROGENASE_LEVEL	0.224891	1	0.0413437	-0.431336	-1.19416	19	1	Brain_Spinal_cord_cervical_c-1
HP_ABNORMAL_LARGE_INTESTINE_MORPHOLOGY	0.790624	1	0.0187191	-0.242588	-0.823616	46	1	Brain_Spinal_cord_cervical_c-1
HP_ABNORMAL_LARYNX_MORPHOLOGY	0.332818	1	0.0316373	0.427279	1.09611	15	1	Brain_Spinal_cord_cervical_c-1
HP_ABNORMAL_LATERAL_VENTRICLE_MORPHOLOGY	0.981059	1	0.0142111	0.209392	0.537159	15	1	Brain_Spinal_cord_cervical_c-1
HP_ABNORMAL_LEFT_VENTRICLE_MORPHOLOGY	0.449783	1	0.0273928	-0.356781	-1.00085	20	1	Brain_Spinal_cord_cervical_c-1
HP_ABNORMAL_LEFT_VENTRICULAR_FUNCTION	0.332988	1	0.0329645	-0.388751	-1.09053	20	1	Brain_Spinal_cord_cervical_c-1
HP_ABNORMAL_LEUKOCYTE_COUNT	0.585605	1	0.023428	-0.268636	-0.929425	51	1	Brain_Spinal_cord_cervical_c-1
HP_ABNORMAL_LEUKOCYTE_PHYSIOLOGY	0.731415	1	0.0197367	-0.259734	-0.842321	37	1	Brain_Spinal_cord_cervical_c-1
HP_ABNORMAL_LIP_MORPHOLOGY	0.456115	1	0.0250989	0.248661	1.00003	144	1	Brain_Spinal_cord_cervical_c-1
HP_ABNORMAL_LIVER_MORPHOLOGY	0.85791	1	0.0155359	0.209486	0.837114	138	1	Brain_Spinal_cord_cervical_c-1
HP_ABNORMAL_LOCALIZATION_OF_KIDNEY	0.909618	1	0.0152913	0.235493	0.677774	24	1	Brain_Spinal_cord_cervical_c-1
HP_ABNORMAL_LOCATION_OF_EARS	0.30276	1	0.0358688	-0.265507	-1.06524	121	1	Brain_Spinal_cord_cervical_c-1
HP_ABNORMAL_LOWER_LIMB_BONE_MORPHOLOGY	0.119237	0.993144	0.055012	0.306502	1.20553	121	1	Brain_Spinal_cord_cervical_c-1
HP_ABNORMAL_LUNG_DEVELOPMENT	0.704711	1	0.0189087	0.272937	0.850218	33	1	Brain_Spinal_cord_cervical_c-1
HP_ABNORMAL_LYMPHOCYTE_MORPHOLOGY	0.651741	1	0.0213071	-0.296996	-0.870332	24	1	Brain_Spinal_cord_cervical_c-1
HP_ABNORMAL_MACULAR_MORPHOLOGY	0.782273	1	0.0186234	-0.259309	-0.809033	31	1	Brain_Spinal_cord_cervical_c-1
HP_ABNORMAL_MALE_REPRODUCTIVE_SYSTEM_PHYSIOLOGY	0.346896	1	0.0304579	0.327599	1.07088	42	1	Brain_Spinal_cord_cervical_c-1
HP_ABNORMAL_MALE_URETHRAL_MEATUS_MORPHOLOGY	0.898171	1	0.0151297	0.223131	0.740813	45	1	Brain_Spinal_cord_cervical_c-1
HP_ABNORMAL_MENINGEAL_MORPHOLOGY	0.56139	1	0.022533	0.324816	0.927327	23	1	Brain_Spinal_cord_cervical_c-1
HP_ABNORMAL_METABOLISM	0.778293	1	0.0175615	0.275071	0.791681	24	1	Brain_Spinal_cord_cervical_c-1
HP_ABNORMAL_METACARPAL_MORPHOLOGY	0.563234	1	0.022435	0.307622	0.928324	29	1	Brain_Spinal_cord_cervical_c-1
HP_ABNORMAL_METATARSAL_MORPHOLOGY	0.583472	1	0.0231205	-0.301814	-0.918709	28	1	Brain_Spinal_cord_cervical_c-1
HP_ABNORMAL_MIDBRAIN_MORPHOLOGY	0.709524	1	0.0199827	-0.31126	-0.825332	16	1	Brain_Spinal_cord_cervical_c-1
HP_ABNORMAL_MITRAL_VALVE_PHYSIOLOGY	0.903044	1	0.0165077	-0.236996	-0.699831	25	1	Brain_Spinal_cord_cervical_c-1
HP_ABNORMAL_MORPHOLOGY_OF_THE_GREAT_VESSELS	0.629877	1	0.0201479	0.237958	0.926901	113	1	Brain_Spinal_cord_cervical_c-1
HP_ABNORMAL_MUSCLE_FIBER_MORPHOLOGY	0.878044	1	0.0156994	0.231298	0.747377	40	1	Brain_Spinal_cord_cervical_c-1
HP_ABNORMAL_MYELINATION	0.966374	1	0.0139379	0.191093	0.732682	103	1	Brain_Spinal_cord_cervical_c-1
HP_ABNORMAL_MYELOID_LEUKOCYTE_MORPHOLOGY	0.536525	1	0.0229384	0.290809	0.950622	42	1	Brain_Spinal_cord_cervical_c-1
HP_ABNORMAL_MYOCARDIUM_MORPHOLOGY	0.667852	1	0.0193768	0.238257	0.906256	97	1	Brain_Spinal_cord_cervical_c-1
HP_ABNORMAL_NASAL_BRIDGE_MORPHOLOGY	0.311511	1	0.0317375	0.257748	1.05856	168	1	Brain_Spinal_cord_cervical_c-1
HP_ABNORMAL_NEPHRON_MORPHOLOGY	0.403561	1	0.0297543	-0.308397	-1.02536	42	1	Brain_Spinal_cord_cervical_c-1
HP_ABNORMAL_NERVE_CONDUCTION_VELOCITY	0.991451	1	0.0141345	0.182967	0.510899	21	1	Brain_Spinal_cord_cervical_c-1
HP_ABNORMAL_NERVOUS_SYSTEM_ELECTROPHYSIOLOGY	0.438877	1	0.0285731	-0.252927	-1.00601	112	1	Brain_Spinal_cord_cervical_c-1
HP_ABNORMAL_NEURAL_TUBE_MORPHOLOGY	0.48159	1	0.0263861	-0.309785	-0.980882	33	1	Brain_Spinal_cord_cervical_c-1
HP_ABNORMAL_NEUTROPHIL_COUNT	0.838585	1	0.0164842	0.271133	0.739465	19	1	Brain_Spinal_cord_cervical_c-1
HP_ABNORMAL_NIPPLE_MORPHOLOGY	0.769874	1	0.0189087	-0.257054	-0.813918	33	1	Brain_Spinal_cord_cervical_c-1
HP_ABNORMAL_NUMBER_OF_TEETH	0.62782	1	0.0203748	0.273535	0.904207	44	1	Brain_Spinal_cord_cervical_c-1
HP_ABNORMAL_ODONTOID_TISSUE_MORPHOLOGY	0.44878	1	0.0261427	0.329053	1.00069	30	1	Brain_Spinal_cord_cervical_c-1
HP_ABNORMAL_ORAL_MUCOSA_MORPHOLOGY	0.532487	1	0.0248856	-0.279528	-0.952549	47	1	Brain_Spinal_cord_cervical_c-1
HP_ABNORMAL_ORAL_PHYSIOLOGY	0.9158	1	0.01516	0.230149	0.682805	27	1	Brain_Spinal_cord_cervical_c-1
HP_ABNORMAL_OVARIAN_MORPHOLOGY	0.33165	1	0.0318048	0.391086	1.09203	21	1	Brain_Spinal_cord_cervical_c-1
HP_ABNORMAL_OVARIAN_PHYSIOLOGY	0.212479	1	0.0427021	-0.410353	-1.20252	24	1	Brain_Spinal_cord_cervical_c-1
HP_ABNORMAL_PALATE_MORPHOLOGY	0.924364	1	0.0141884	0.197564	0.812533	170	1	Brain_Spinal_cord_cervical_c-1
HP_ABNORMAL_PALMAR_DERMATOGLYPHICS	0.432654	1	0.0266191	0.318607	1.01141	36	1	Brain_Spinal_cord_cervical_c-1
HP_ABNORMAL_PANCREAS_MORPHOLOGY	0.205267	1	0.0419089	0.461177	1.21982	17	1	Brain_Spinal_cord_cervical_c-1
HP_ABNORMAL_PARANASAL_SINUS_MORPHOLOGY	0.118887	0.993144	0.0563823	0.498615	1.33709	18	1	Brain_Spinal_cord_cervical_c-1
HP_ABNORMAL_PATELLA_MORPHOLOGY	0.716337	1	0.0199163	-0.320461	-0.817401	14	1	Brain_Spinal_cord_cervical_c-1
HP_ABNORMAL_PATTERN_OF_RESPIRATION	0.571906	1	0.0216377	0.243909	0.950081	113	1	Brain_Spinal_cord_cervical_c-1
HP_ABNORMAL_PENIS_MORPHOLOGY	0.663756	1	0.0193515	0.235416	0.911741	108	1	Brain_Spinal_cord_cervical_c-1
HP_ABNORMAL_PERICARDIUM_MORPHOLOGY	0.665007	1	0.0210044	-0.342087	-0.852704	13	1	Brain_Spinal_cord_cervical_c-1
HP_ABNORMAL_PERIPHERAL_MYELINATION	0.898171	1	0.016538	-0.235898	-0.711041	27	1	Brain_Spinal_cord_cervical_c-1
HP_ABNORMAL_PERIPHERAL_NERVOUS_SYSTEM_MORPHOLOGY	0.71979	1	0.0183135	0.233491	0.88135	92	1	Brain_Spinal_cord_cervical_c-1
HP_ABNORMAL_PERIPHERAL_NERVOUS_SYSTEM_PHYSIOLOGY	0.528886	1	0.0246954	-0.314803	-0.948874	27	1	Brain_Spinal_cord_cervical_c-1
HP_ABNORMAL_PERIVENTRICULAR_WHITE_MATTER_MORPHOLOGY	0.701372	1	0.0202155	-0.281343	-0.84802	27	1	Brain_Spinal_cord_cervical_c-1
HP_ABNORMAL_PHALANGEAL_JOINT_MORPHOLOGY_OF_THE_HAND	0.683164	1	0.020564	-0.286285	-0.856132	26	1	Brain_Spinal_cord_cervical_c-1
HP_ABNORMAL_PHARYNX_MORPHOLOGY	0.923449	1	0.0150873	0.243397	0.652696	18	1	Brain_Spinal_cord_cervical_c-1
HP_ABNORMAL_PLEURA_MORPHOLOGY	0.334299	1	0.0315377	0.377459	1.08637	24	1	Brain_Spinal_cord_cervical_c-1
HP_ABNORMAL_PONS_MORPHOLOGY	0.512736	1	0.0251527	-0.349634	-0.954745	18	1	Brain_Spinal_cord_cervical_c-1
HP_ABNORMAL_PULMONARY_INTERSTITIAL_MORPHOLOGY	0.371815	1	0.0295436	0.371832	1.06156	23	1	Brain_Spinal_cord_cervical_c-1
HP_ABNORMAL_PULMONARY_THORACIC_IMAGING_FINDING	0.279147	1	0.036558	-0.411795	-1.14006	19	1	Brain_Spinal_cord_cervical_c-1
HP_ABNORMAL_PULMONARY_VALVE_PHYSIOLOGY	0.866615	1	0.0160064	0.262831	0.716822	19	1	Brain_Spinal_cord_cervical_c-1
HP_ABNORMAL_PYRAMIDAL_SIGN	0.463604	1	0.0253158	0.282998	0.99533	61	1	Brain_Spinal_cord_cervical_c-1
HP_ABNORMAL_RECTUM_MORPHOLOGY	0.70809	1	0.0201209	-0.284841	-0.841114	25	1	Brain_Spinal_cord_cervical_c-1
HP_ABNORMAL_REFLEX	0.804725	1	0.0159644	0.209857	0.87543	191	1	Brain_Spinal_cord_cervical_c-1
HP_ABNORMAL_RENAL_CORPUSCLE_MORPHOLOGY	0.60741	1	0.0224785	-0.297075	-0.904283	28	1	Brain_Spinal_cord_cervical_c-1
HP_ABNORMAL_RENAL_CORTEX_MORPHOLOGY	0.740059	1	0.0195084	-0.259366	-0.832885	35	1	Brain_Spinal_cord_cervical_c-1
HP_ABNORMAL_RENAL_MORPHOLOGY	0.219109	1	0.0434623	-0.26317	-1.10072	159	1	Brain_Spinal_cord_cervical_c-1
HP_ABNORMAL_RENAL_PELVIS_MORPHOLOGY	0.663006	1	0.0199207	0.292838	0.868791	27	1	Brain_Spinal_cord_cervical_c-1
HP_ABNORMAL_RENAL_PHYSIOLOGY	0.745977	1	0.0197628	-0.223579	-0.881288	105	1	Brain_Spinal_cord_cervical_c-1
HP_ABNORMAL_RENAL_TUBULE_MORPHOLOGY	0.873381	1	0.0158937	0.263314	0.706107	18	1	Brain_Spinal_cord_cervical_c-1
HP_ABNORMAL_RESPIRATORY_SYSTEM_MORPHOLOGY	0.232612	1	0.0373137	0.260971	1.09567	200	1	Brain_Spinal_cord_cervical_c-1
HP_ABNORMAL_RETICULOCYTE_MORPHOLOGY	0.735572	1	0.0183873	0.323286	0.800422	13	1	Brain_Spinal_cord_cervical_c-1
HP_ABNORMAL_RETINAL_MORPHOLOGY	0.693309	1	0.0185009	0.225217	0.913574	154	1	Brain_Spinal_cord_cervical_c-1
HP_ABNORMAL_RETINAL_VASCULAR_MORPHOLOGY	0.906773	1	0.0164842	-0.222732	-0.731369	39	1	Brain_Spinal_cord_cervical_c-1
HP_ABNORMAL_RIB_CAGE_MORPHOLOGY	0.978047	1	0.0139519	0.192245	0.628426	42	1	Brain_Spinal_cord_cervical_c-1
HP_ABNORMAL_RIB_MORPHOLOGY	0.959297	1	0.0143712	0.203815	0.652675	38	1	Brain_Spinal_cord_cervical_c-1
HP_ABNORMAL_SACCADIC_EYE_MOVEMENTS	0.598879	1	0.0215366	0.327083	0.903056	20	1	Brain_Spinal_cord_cervical_c-1
HP_ABNORMAL_SACRUM_MORPHOLOGY	0.792952	1	0.0184185	-0.267221	-0.789082	25	1	Brain_Spinal_cord_cervical_c-1
HP_ABNORMAL_SCALP_MORPHOLOGY	0.606169	1	0.0227479	-0.259723	-0.923379	58	1	Brain_Spinal_cord_cervical_c-1
HP_ABNORMAL_SCAPULA_MORPHOLOGY	0.653475	1	0.0201704	0.304567	0.869518	23	1	Brain_Spinal_cord_cervical_c-1
HP_ABNORMAL_SCLERA_MORPHOLOGY	0.365414	1	0.0299194	0.404985	1.07119	17	1	Brain_Spinal_cord_cervical_c-1
HP_ABNORMAL_SHAPE_OF_THE_FRONTAL_REGION	0.112144	0.993144	0.0575902	0.362862	1.25946	57	1	Brain_Spinal_cord_cervical_c-1
HP_ABNORMAL_SHAPE_OF_THE_OCCIPUT	0.81273	1	0.0169522	0.270034	0.762301	22	1	Brain_Spinal_cord_cervical_c-1
HP_ABNORMAL_SHOULDER_MORPHOLOGY	0.0807261	0.993144	0.0691172	0.488135	1.4049	24	1	Brain_Spinal_cord_cervical_c-1
HP_ABNORMAL_SIZE_OF_THE_PALPEBRAL_FISSURES	0.168088	0.993144	0.0462571	0.361338	1.21013	47	1	Brain_Spinal_cord_cervical_c-1
HP_ABNORMAL_SKIN_MORPHOLOGY_OF_THE_PALM	0.339925	1	0.0307458	0.301085	1.06796	64	1	Brain_Spinal_cord_cervical_c-1
HP_ABNORMAL_SOCIAL_BEHAVIOR	0.260443	1	0.0364798	0.380486	1.14821	29	1	Brain_Spinal_cord_cervical_c-1
HP_ABNORMAL_SOFT_PALATE_MORPHOLOGY	0.49769	1	0.0258896	-0.299913	-0.972622	37	1	Brain_Spinal_cord_cervical_c-1
HP_ABNORMAL_SPERMATOGENESIS	0.954187	1	0.0156237	-0.217174	-0.636417	24	1	Brain_Spinal_cord_cervical_c-1
HP_ABNORMAL_SPUTUM	0.842868	1	0.0164072	0.281859	0.72306	15	1	Brain_Spinal_cord_cervical_c-1
HP_ABNORMAL_STERNUM_MORPHOLOGY	0.503004	1	0.0238524	0.271672	0.974474	69	1	Brain_Spinal_cord_cervical_c-1
HP_ABNORMAL_STOMACH_MORPHOLOGY	0.826333	1	0.0179131	-0.242179	-0.785391	37	1	Brain_Spinal_cord_cervical_c-1
HP_ABNORMAL_SUBARACHNOID_SPACE_MORPHOLOGY	0.872225	1	0.0158904	0.277535	0.687147	13	1	Brain_Spinal_cord_cervical_c-1
HP_ABNORMAL_SYNAPTIC_TRANSMISSION_AT_THE_NEUROMUSCULAR_JUNCTION	0.198764	1	0.0441571	-0.42835	-1.22006	21	1	Brain_Spinal_cord_cervical_c-1
HP_ABNORMAL_SYSTEMIC_ARTERIAL_MORPHOLOGY	0.900151	1	0.0150842	0.20824	0.787392	94	1	Brain_Spinal_cord_cervical_c-1
HP_ABNORMAL_SYSTEMIC_BLOOD_PRESSURE	0.88969	1	0.0169766	-0.217903	-0.7761	59	1	Brain_Spinal_cord_cervical_c-1
HP_ABNORMAL_TENDON_MORPHOLOGY	0.734528	1	0.0177601	0.223384	0.89142	136	1	Brain_Spinal_cord_cervical_c-1
HP_ABNORMAL_TESTIS_MORPHOLOGY	0.149341	0.993144	0.0484163	0.287544	1.16038	148	1	Brain_Spinal_cord_cervical_c-1
HP_ABNORMAL_THORACIC_SPINE_MORPHOLOGY	0.922541	1	0.0151266	0.245775	0.650082	17	1	Brain_Spinal_cord_cervical_c-1
HP_ABNORMAL_THORAX_MORPHOLOGY	0.55695	1	0.0219515	0.240549	0.959536	135	1	Brain_Spinal_cord_cervical_c-1
HP_ABNORMAL_THROMBOSIS	0.661898	1	0.019996	0.312427	0.862592	20	1	Brain_Spinal_cord_cervical_c-1
HP_ABNORMAL_THUMB_MORPHOLOGY	0.602972	1	0.0210044	0.255568	0.926355	73	1	Brain_Spinal_cord_cervical_c-1
HP_ABNORMAL_THYROID_MORPHOLOGY	0.33934	1	0.0311146	0.349437	1.07962	32	1	Brain_Spinal_cord_cervical_c-1
HP_ABNORMAL_TOENAIL_MORPHOLOGY	0.664991	1	0.0199251	0.29616	0.869117	26	1	Brain_Spinal_cord_cervical_c-1
HP_ABNORMAL_TONGUE_MORPHOLOGY	0.867069	1	0.0156583	0.227303	0.776575	52	1	Brain_Spinal_cord_cervical_c-1
HP_ABNORMAL_TRACHEAL_MORPHOLOGY	0.0981147	0.993144	0.0622655	0.451093	1.34913	28	1	Brain_Spinal_cord_cervical_c-1
HP_ABNORMAL_TRACHEOBRONCHIAL_MORPHOLOGY	0.0847072	0.993144	0.0667337	0.396968	1.32945	47	1	Brain_Spinal_cord_cervical_c-1
HP_ABNORMAL_UMBILICUS_MORPHOLOGY	0.350954	1	0.030397	0.333817	1.06545	37	1	Brain_Spinal_cord_cervical_c-1
HP_ABNORMAL_UPPER_LIMB_BONE_MORPHOLOGY	0.224617	1	0.0393015	0.309698	1.13574	78	1	Brain_Spinal_cord_cervical_c-1
HP_ABNORMAL_URETER_MORPHOLOGY	0.706005	1	0.0201659	-0.285286	-0.842428	25	1	Brain_Spinal_cord_cervical_c-1
HP_ABNORMAL_URETER_PHYSIOLOGY	0.226543	1	0.039624	0.42281	1.19358	22	1	Brain_Spinal_cord_cervical_c-1
HP_ABNORMAL_URINARY_ELECTROLYTE_CONCENTRATION	0.735404	1	0.0194403	-0.304822	-0.808261	16	1	Brain_Spinal_cord_cervical_c-1
HP_ABNORMAL_URINE_CYTOLOGY	0.539692	1	0.0231319	0.317938	0.943256	27	1	Brain_Spinal_cord_cervical_c-1
HP_ABNORMAL_URINE_METABOLITE_LEVEL	0.825037	1	0.0180641	-0.220495	-0.831722	80	1	Brain_Spinal_cord_cervical_c-1
HP_ABNORMAL_URINE_PH	0.230072	1	0.0406948	-0.417146	-1.18814	21	1	Brain_Spinal_cord_cervical_c-1
HP_ABNORMAL_URINE_PROTEIN_LEVEL	0.792034	1	0.0171804	0.256388	0.798666	33	1	Brain_Spinal_cord_cervical_c-1
HP_ABNORMAL_UTERUS_MORPHOLOGY	0.724111	1	0.0187191	0.295083	0.823962	21	1	Brain_Spinal_cord_cervical_c-1
HP_ABNORMAL_UVEA_MORPHOLOGY	0.515505	1	0.0234692	0.257278	0.97114	92	1	Brain_Spinal_cord_cervical_c-1
HP_ABNORMAL_UVULA_MORPHOLOGY	0.543998	1	0.0242479	-0.308396	-0.946207	29	1	Brain_Spinal_cord_cervical_c-1
HP_ABNORMAL_VAGINA_MORPHOLOGY	0.600705	1	0.0225987	-0.361104	-0.900107	13	1	Brain_Spinal_cord_cervical_c-1
HP_ABNORMAL_VASCULAR_MORPHOLOGY	0.562592	1	0.0216581	0.238183	0.961183	148	1	Brain_Spinal_cord_cervical_c-1
HP_ABNORMAL_VASCULAR_PHYSIOLOGY	0.195122	1	0.0427253	0.367195	1.1939	41	1	Brain_Spinal_cord_cervical_c-1
HP_ABNORMAL_VENOUS_MORPHOLOGY	0.781833	1	0.0185482	-0.272406	-0.79167	23	1	Brain_Spinal_cord_cervical_c-1
HP_ABNORMAL_VENTRICULAR_SEPTUM_MORPHOLOGY	0.706516	1	0.0186632	0.241342	0.879301	75	1	Brain_Spinal_cord_cervical_c-1
HP_ABNORMAL_VERTEBRAL_MORPHOLOGY	0.502829	1	0.0239317	0.267473	0.976568	76	1	Brain_Spinal_cord_cervical_c-1
HP_ABNORMAL_VISUAL_ELECTROPHYSIOLOGY	0.371209	1	0.0314608	-0.311137	-1.04292	44	1	Brain_Spinal_cord_cervical_c-1
HP_ABSENT_SEPTUM_PELLUCIDUM	0.497004	1	0.0245273	0.356823	0.973169	19	1	Brain_Spinal_cord_cervical_c-1
HP_ABSENT_SPEECH	0.0292674	0.979757	0.115167	0.430949	1.47233	52	1	Brain_Spinal_cord_cervical_c-1
HP_ABSENT_TOE	0.164672	0.993144	0.0472585	0.442703	1.26389	23	1	Brain_Spinal_cord_cervical_c-1
HP_ACNE	0.129867	0.993144	0.055804	-0.509899	-1.32603	15	1	Brain_Spinal_cord_cervical_c-1
HP_ACTION_TREMOR	0.876534	1	0.0157215	0.237581	0.734031	32	1	Brain_Spinal_cord_cervical_c-1
HP_ACUTE_CORONARY_SYNDROME	0.965977	1	0.0144374	0.215233	0.57717	18	1	Brain_Spinal_cord_cervical_c-1
HP_ACUTE_LEUKEMIA	0.908211	1	0.0153528	0.252129	0.666887	17	1	Brain_Spinal_cord_cervical_c-1
HP_ACUTE_PHASE_RESPONSE	0.12684	0.993144	0.0545157	0.501516	1.32652	17	1	Brain_Spinal_cord_cervical_c-1
HP_ADDUCTED_THUMB	0.569358	1	0.023428	-0.346735	-0.919399	16	1	Brain_Spinal_cord_cervical_c-1
HP_ADRENAL_INSUFFICIENCY	0.0267235	0.979757	0.122184	0.596717	1.57833	17	1	Brain_Spinal_cord_cervical_c-1
HP_ADULT_ONSET	0.617944	1	0.0223918	-0.283285	-0.902572	34	1	Brain_Spinal_cord_cervical_c-1
HP_AGENESIS_OF_CORPUS_CALLOSUM	0.678171	1	0.0210189	-0.25297	-0.887088	54	1	Brain_Spinal_cord_cervical_c-1
HP_AGGRESSIVE_BEHAVIOR	0.47987	1	0.0249718	0.316881	0.979036	32	1	Brain_Spinal_cord_cervical_c-1
HP_AGITATION	0.270584	1	0.0357645	0.451967	1.15944	15	1	Brain_Spinal_cord_cervical_c-1
HP_ALOPECIA	0.470019	1	0.0269028	-0.30695	-0.99012	36	1	Brain_Spinal_cord_cervical_c-1
HP_AMBIGUOUS_GENITALIA	0.742929	1	0.0181939	0.315149	0.795901	14	1	Brain_Spinal_cord_cervical_c-1
HP_AMBLYOPIA	0.0616055	0.979757	0.0825328	-0.590909	-1.47293	13	1	Brain_Spinal_cord_cervical_c-1
HP_AMENORRHEA	0.324971	1	0.0319176	0.350118	1.09064	33	1	Brain_Spinal_cord_cervical_c-1
HP_AMINOACIDURIA	0.552468	1	0.023944	-0.320386	-0.93111	23	1	Brain_Spinal_cord_cervical_c-1
HP_ANAL_ATRESIA	0.530756	1	0.0246369	-0.314076	-0.946683	27	1	Brain_Spinal_cord_cervical_c-1
HP_ANEMIA_OF_INADEQUATE_PRODUCTION	0.332254	1	0.0313952	0.339349	1.07725	36	1	Brain_Spinal_cord_cervical_c-1
HP_ANOPHTHALMIA	0.499131	1	0.0244313	0.38945	0.964236	13	1	Brain_Spinal_cord_cervical_c-1
HP_ANORECTAL_ANOMALY	0.258222	1	0.0387662	-0.309612	-1.11048	61	1	Brain_Spinal_cord_cervical_c-1
HP_AORTIC_ANEURYSM	0.169594	0.993144	0.045945	0.369172	1.21321	43	1	Brain_Spinal_cord_cervical_c-1
HP_AORTIC_REGURGITATION	0.895825	1	0.0155234	0.261548	0.670956	15	1	Brain_Spinal_cord_cervical_c-1
HP_AORTIC_ROOT_ANEURYSM	0.259946	1	0.0365894	0.401326	1.15506	24	1	Brain_Spinal_cord_cervical_c-1
HP_APHASIA	0.807041	1	0.0169731	0.260853	0.780159	28	1	Brain_Spinal_cord_cervical_c-1
HP_APLASIA_HYPOPLASIA_AFFECTING_BONES_OF_THE_AXIAL_SKELETON	0.74904	1	0.0173157	0.220006	0.886956	146	1	Brain_Spinal_cord_cervical_c-1
HP_APLASIA_HYPOPLASIA_AFFECTING_THE_ANTERIOR_SEGMENT_OF_THE_EYE	0.211289	1	0.0411949	0.445172	1.21413	19	1	Brain_Spinal_cord_cervical_c-1
HP_APLASIA_HYPOPLASIA_AFFECTING_THE_EYE	0.301908	1	0.0330872	0.309701	1.09223	62	1	Brain_Spinal_cord_cervical_c-1
HP_APLASIA_HYPOPLASIA_AFFECTING_THE_FUNDUS	0.663831	1	0.0199516	0.319863	0.857749	18	1	Brain_Spinal_cord_cervical_c-1
HP_APLASIA_HYPOPLASIA_INVOLVING_BONES_OF_THE_FEET	0.0213691	0.979757	0.135251	0.43341	1.49718	55	1	Brain_Spinal_cord_cervical_c-1
HP_APLASIA_HYPOPLASIA_INVOLVING_BONES_OF_THE_LOWER_LIMBS	0.0586246	0.979757	0.0804589	0.375063	1.33901	67	1	Brain_Spinal_cord_cervical_c-1
HP_APLASIA_HYPOPLASIA_INVOLVING_BONES_OF_THE_THORAX	0.268171	1	0.037413	-0.409141	-1.14773	20	1	Brain_Spinal_cord_cervical_c-1
HP_APLASIA_HYPOPLASIA_INVOLVING_BONES_OF_THE_UPPER_LIMBS	0.439894	1	0.026172	0.274655	1.00889	79	1	Brain_Spinal_cord_cervical_c-1
HP_APLASIA_HYPOPLASIA_INVOLVING_FOREARM_BONES	0.679876	1	0.0195898	0.316323	0.848255	18	1	Brain_Spinal_cord_cervical_c-1
HP_APLASIA_HYPOPLASIA_INVOLVING_THE_METACARPAL_BONES	0.779869	1	0.0174525	0.271243	0.790136	25	1	Brain_Spinal_cord_cervical_c-1
HP_APLASIA_HYPOPLASIA_INVOLVING_THE_NOSE	0.972748	1	0.0143338	0.218312	0.56004	15	1	Brain_Spinal_cord_cervical_c-1
HP_APLASIA_HYPOPLASIA_INVOLVING_THE_PELVIS	0.989421	1	0.0151084	-0.195985	-0.488523	13	1	Brain_Spinal_cord_cervical_c-1
HP_APLASIA_HYPOPLASIA_INVOLVING_THE_SKELETON	0.391382	1	0.0273285	0.247814	1.02428	174	1	Brain_Spinal_cord_cervical_c-1
HP_APLASIA_HYPOPLASIA_OF_FINGERS	0.941014	1	0.0162152	-0.206179	-0.713336	51	1	Brain_Spinal_cord_cervical_c-1
HP_APLASIA_HYPOPLASIA_OF_THE_CEREBELLAR_VERMIS	0.349862	1	0.0325315	-0.314223	-1.06127	45	1	Brain_Spinal_cord_cervical_c-1
HP_APLASIA_HYPOPLASIA_OF_THE_CEREBELLUM	0.306352	1	0.0351534	-0.288197	-1.07461	75	1	Brain_Spinal_cord_cervical_c-1
HP_APLASIA_HYPOPLASIA_OF_THE_DISTAL_PHALANGES_OF_THE_HAND	0.426416	1	0.0283023	-0.379241	-1.02112	17	1	Brain_Spinal_cord_cervical_c-1
HP_APLASIA_HYPOPLASIA_OF_THE_EAR	0.331592	1	0.0332235	-0.344547	-1.08375	32	1	Brain_Spinal_cord_cervical_c-1
HP_APLASIA_HYPOPLASIA_OF_THE_EXTREMITIES	0.116769	0.993144	0.0558516	0.313988	1.21693	109	1	Brain_Spinal_cord_cervical_c-1
HP_APLASIA_HYPOPLASIA_OF_THE_EYEBROW	0.834556	1	0.0165346	0.261284	0.745948	23	1	Brain_Spinal_cord_cervical_c-1
HP_APLASIA_HYPOPLASIA_OF_THE_HALLUX	0.0632128	0.979757	0.0785281	0.540783	1.45017	18	1	Brain_Spinal_cord_cervical_c-1
HP_APLASIA_HYPOPLASIA_OF_THE_LUNGS	0.426255	1	0.027106	0.356099	1.01664	23	1	Brain_Spinal_cord_cervical_c-1
HP_APLASIA_HYPOPLASIA_OF_THE_NAILS	0.979	1	0.0154394	-0.192327	-0.62372	37	1	Brain_Spinal_cord_cervical_c-1
HP_APLASIA_HYPOPLASIA_OF_THE_OPTIC_NERVE	0.594824	1	0.0227257	-0.340473	-0.902793	16	1	Brain_Spinal_cord_cervical_c-1
HP_APLASIA_HYPOPLASIA_OF_THE_PHALANGES_OF_THE_HAND	0.979893	1	0.014095	0.191243	0.595735	33	1	Brain_Spinal_cord_cervical_c-1
HP_APLASIA_HYPOPLASIA_OF_THE_RADIUS	0.863162	1	0.0160615	0.275322	0.706292	15	1	Brain_Spinal_cord_cervical_c-1
HP_APLASIA_HYPOPLASIA_OF_THE_RIBS	0.411947	1	0.0289219	-0.383386	-1.03228	17	1	Brain_Spinal_cord_cervical_c-1
HP_APLASIA_HYPOPLASIA_OF_THE_SKIN	0.755643	1	0.0190354	-0.272034	-0.813514	26	1	Brain_Spinal_cord_cervical_c-1
HP_APLASIA_HYPOPLASIA_OF_THE_SPLEEN	0.281952	1	0.0349553	0.432376	1.14365	17	1	Brain_Spinal_cord_cervical_c-1
HP_APLASIA_HYPOPLASIA_OF_THE_THUMB	0.896724	1	0.0154643	0.23696	0.703011	27	1	Brain_Spinal_cord_cervical_c-1
HP_APLASIA_HYPOPLASIA_OF_THE_UTERUS	0.91717	1	0.0162547	-0.250615	-0.639244	14	1	Brain_Spinal_cord_cervical_c-1
HP_APLASIA_HYPOPLASIA_OF_TOE	0.294723	1	0.0337303	0.348994	1.10787	36	1	Brain_Spinal_cord_cervical_c-1
HP_APLASTIC_HYPOPLASTIC_TOENAIL	0.800889	1	0.0171556	0.285322	0.765123	18	1	Brain_Spinal_cord_cervical_c-1
HP_APNEA	0.36025	1	0.0297446	0.30467	1.05246	55	1	Brain_Spinal_cord_cervical_c-1
HP_APRAXIA	0.515053	1	0.0237073	0.296358	0.963584	41	1	Brain_Spinal_cord_cervical_c-1
HP_ARACHNODACTYLY	0.752744	1	0.019093	-0.293716	-0.802049	18	1	Brain_Spinal_cord_cervical_c-1
HP_AREFLEXIA	0.59541	1	0.0231262	-0.266036	-0.924947	52	1	Brain_Spinal_cord_cervical_c-1
HP_ARTERIAL_STENOSIS	0.761234	1	0.018925	-0.291758	-0.796704	18	1	Brain_Spinal_cord_cervical_c-1
HP_ARTERIOSCLEROSIS	0.290422	1	0.0356166	-0.395896	-1.12762	21	1	Brain_Spinal_cord_cervical_c-1
HP_ARTHRALGIA	0.895516	1	0.0166327	-0.232139	-0.724262	31	1	Brain_Spinal_cord_cervical_c-1
HP_ARTHRITIS	0.309235	1	0.0346219	-0.350011	-1.10093	32	1	Brain_Spinal_cord_cervical_c-1
HP_ARTHROGRYPOSIS_MULTIPLEX_CONGENITA	0.599917	1	0.0225932	-0.320759	-0.899799	20	1	Brain_Spinal_cord_cervical_c-1
HP_ASCITES	0.692005	1	0.0203702	-0.322629	-0.83902	15	1	Brain_Spinal_cord_cervical_c-1
HP_ASPIRATION_PNEUMONIA	0.90052	1	0.0165211	-0.258442	-0.65921	14	1	Brain_Spinal_cord_cervical_c-1
HP_ASTHMA	0.465631	1	0.026787	-0.373822	-0.991222	16	1	Brain_Spinal_cord_cervical_c-1
HP_ASTIGMATISM	0.209774	1	0.0407153	0.354092	1.1705	44	1	Brain_Spinal_cord_cervical_c-1
HP_ATONIC_SEIZURE	0.975524	1	0.0153128	-0.217066	-0.54107	13	1	Brain_Spinal_cord_cervical_c-1
HP_ATROPHY_DEGENERATION_AFFECTING_THE_CENTRAL_NERVOUS_SYSTEM	0.628535	1	0.0199031	0.231647	0.937973	151	1	Brain_Spinal_cord_cervical_c-1
HP_ATROPHY_DEGENERATION_AFFECTING_THE_CEREBRUM	0.239919	1	0.0373798	0.280894	1.10646	122	1	Brain_Spinal_cord_cervical_c-1
HP_ATTENTION_DEFICIT_HYPERACTIVITY_DISORDER	0.355791	1	0.029988	0.301284	1.05607	60	1	Brain_Spinal_cord_cervical_c-1
HP_ATTENUATION_OF_RETINAL_BLOOD_VESSELS	0.927536	1	0.0160161	-0.242579	-0.643219	16	1	Brain_Spinal_cord_cervical_c-1
HP_AUTISM	0.0245399	0.979757	0.12695	0.500693	1.54694	32	1	Brain_Spinal_cord_cervical_c-1
HP_AUTISTIC_BEHAVIOR	0.0767201	0.992168	0.0700863	0.339134	1.28072	93	1	Brain_Spinal_cord_cervical_c-1
HP_AUTOIMMUNITY	0.646593	1	0.0215114	-0.28552	-0.883462	30	1	Brain_Spinal_cord_cervical_c-1
HP_AVASCULAR_NECROSIS	0.909562	1	0.0163274	-0.259259	-0.646243	13	1	Brain_Spinal_cord_cervical_c-1
HP_AZOOSPERMIA	0.81901	1	0.0178382	-0.274563	-0.760132	19	1	Brain_Spinal_cord_cervical_c-1
HP_BABINSKI_SIGN	0.721891	1	0.0186036	0.273896	0.83295	30	1	Brain_Spinal_cord_cervical_c-1
HP_BIFID_UVULA	0.355454	1	0.0317264	-0.368551	-1.07109	23	1	Brain_Spinal_cord_cervical_c-1
HP_BILATERAL_SENSORINEURAL_HEARING_IMPAIRMENT	0.763371	1	0.0189576	-0.306556	-0.781934	14	1	Brain_Spinal_cord_cervical_c-1
HP_BILATERAL_TONIC_CLONIC_SEIZURE	0.699528	1	0.0188115	0.262632	0.863087	43	1	Brain_Spinal_cord_cervical_c-1
HP_BILIARY_TRACT_ABNORMALITY	0.619973	1	0.021077	0.318331	0.888878	21	1	Brain_Spinal_cord_cervical_c-1
HP_BLEPHAROPHIMOSIS	0.398845	1	0.0282248	0.343725	1.03728	29	1	Brain_Spinal_cord_cervical_c-1
HP_BLINDNESS	0.376535	1	0.0289219	0.295329	1.04154	62	1	Brain_Spinal_cord_cervical_c-1
HP_BLUE_SCLERAE	0.268071	1	0.0359589	0.453155	1.16249	15	1	Brain_Spinal_cord_cervical_c-1
HP_BOWING_OF_THE_LEGS	0.00477099	0.979757	0.291091	0.53979	1.72285	37	1	Brain_Spinal_cord_cervical_c-1
HP_BRACHYCEPHALY	0.677677	1	0.0209323	-0.270065	-0.871143	36	1	Brain_Spinal_cord_cervical_c-1
HP_BRACHYDACTYLY	0.195431	1	0.0424715	0.351455	1.18152	48	1	Brain_Spinal_cord_cervical_c-1
HP_BREAST_CARCINOMA	0.918418	1	0.0162349	-0.25001	-0.637703	14	1	Brain_Spinal_cord_cervical_c-1
HP_BROAD_BASED_GAIT	0.804213	1	0.0170922	0.294423	0.755291	15	1	Brain_Spinal_cord_cervical_c-1
HP_BROAD_FINGER	0.300578	1	0.0335636	0.376553	1.11716	27	1	Brain_Spinal_cord_cervical_c-1
HP_BROAD_FOREHEAD	0.033282	0.979757	0.108893	0.507448	1.51767	28	1	Brain_Spinal_cord_cervical_c-1
HP_BROAD_LONG_BONES	0.425581	1	0.0270431	0.331735	1.01744	31	1	Brain_Spinal_cord_cervical_c-1
HP_BROAD_NASAL_TIP	0.852966	1	0.0172621	-0.25464	-0.740039	23	1	Brain_Spinal_cord_cervical_c-1
HP_BROAD_THUMB	0.116657	0.993144	0.0569774	0.475359	1.34193	22	1	Brain_Spinal_cord_cervical_c-1
HP_BROAD_TOE	0.171556	0.993144	0.046372	0.449051	1.25389	21	1	Brain_Spinal_cord_cervical_c-1
HP_BRONCHIECTASIS	0.275159	1	0.0353254	0.458887	1.15891	14	1	Brain_Spinal_cord_cervical_c-1
HP_BRUISING_SUSCEPTIBILITY	0.600232	1	0.0215014	0.326736	0.902097	20	1	Brain_Spinal_cord_cervical_c-1
HP_BULBOUS_NOSE	0.290951	1	0.0356904	-0.374906	-1.12115	26	1	Brain_Spinal_cord_cervical_c-1
HP_CAFE_AU_LAIT_SPOT	0.488399	1	0.0246824	0.303162	0.979585	40	1	Brain_Spinal_cord_cervical_c-1
HP_CARDIAC_ARREST	0.649699	1	0.0203565	0.312297	0.872027	21	1	Brain_Spinal_cord_cervical_c-1
HP_CARDIAC_CONDUCTION_ABNORMALITY	0.465728	1	0.026787	-0.362739	-0.99053	18	1	Brain_Spinal_cord_cervical_c-1
HP_CARDIOMEGALY	0.287838	1	0.0344717	0.396602	1.13227	23	1	Brain_Spinal_cord_cervical_c-1
HP_CARIOUS_TEETH	0.586178	1	0.0230462	-0.300855	-0.91579	28	1	Brain_Spinal_cord_cervical_c-1
HP_CENTRAL_NERVOUS_SYSTEM_CYST	0.281184	1	0.0366998	-0.344737	-1.11799	37	1	Brain_Spinal_cord_cervical_c-1
HP_CEREBELLAR_ATROPHY	0.297516	1	0.0332983	0.302925	1.08933	70	1	Brain_Spinal_cord_cervical_c-1
HP_CEREBELLAR_CYST	0.377718	1	0.0305498	-0.35239	-1.05382	26	1	Brain_Spinal_cord_cervical_c-1
HP_CEREBELLAR_HYPOPLASIA	0.240385	1	0.0405315	-0.310367	-1.12463	65	1	Brain_Spinal_cord_cervical_c-1
HP_CEREBELLAR_MALFORMATION	0.309544	1	0.0346357	-0.340926	-1.09479	35	1	Brain_Spinal_cord_cervical_c-1
HP_CEREBRAL_CALCIFICATION	0.649108	1	0.0213765	-0.301282	-0.875591	23	1	Brain_Spinal_cord_cervical_c-1
HP_CEREBRAL_CORTICAL_ATROPHY	0.0889943	0.993144	0.065073	0.372833	1.29407	57	1	Brain_Spinal_cord_cervical_c-1
HP_CEREBRAL_VISUAL_IMPAIRMENT	0.77186	1	0.0189047	-0.250398	-0.817308	38	1	Brain_Spinal_cord_cervical_c-1
HP_CHEST_PAIN	0.263433	1	0.0363247	0.455401	1.16825	15	1	Brain_Spinal_cord_cervical_c-1
HP_CHILDHOOD_ONSET	0.632322	1	0.0206949	0.319368	0.881755	20	1	Brain_Spinal_cord_cervical_c-1
HP_CHOLESTASIS	0.103195	0.993144	0.0598876	0.392985	1.29906	44	1	Brain_Spinal_cord_cervical_c-1
HP_CHOREA	0.710821	1	0.0186234	0.256641	0.859494	47	1	Brain_Spinal_cord_cervical_c-1
HP_CHOREOATHETOSIS	0.390296	1	0.0286883	0.39191	1.05095	18	1	Brain_Spinal_cord_cervical_c-1
HP_CHRONIC_DIARRHEA	0.205257	1	0.0418647	0.48042	1.23243	15	1	Brain_Spinal_cord_cervical_c-1
HP_CHRONIC_KIDNEY_DISEASE	0.831882	1	0.0176237	-0.258497	-0.757514	24	1	Brain_Spinal_cord_cervical_c-1
HP_CHRONIC_OTITIS_MEDIA	0.535279	1	0.0233169	0.346634	0.945381	19	1	Brain_Spinal_cord_cervical_c-1
HP_CIRRHOSIS	0.89211	1	0.0165852	-0.25019	-0.692654	19	1	Brain_Spinal_cord_cervical_c-1
HP_CLEFT_LIP	0.667648	1	0.0211597	-0.26575	-0.880844	41	1	Brain_Spinal_cord_cervical_c-1
HP_CLEFT_SOFT_PALATE	0.213156	1	0.0427253	-0.391014	-1.19023	28	1	Brain_Spinal_cord_cervical_c-1
HP_CLEFT_UPPER_LIP	0.73159	1	0.019676	-0.264119	-0.836289	33	1	Brain_Spinal_cord_cervical_c-1
HP_CLINODACTYLY	0.190206	1	0.0431492	0.317588	1.16467	78	1	Brain_Spinal_cord_cervical_c-1
HP_CLUBBING	0.351247	1	0.0306217	0.403954	1.08325	18	1	Brain_Spinal_cord_cervical_c-1
HP_COARCTATION_OF_AORTA	0.36853	1	0.0310082	-0.403987	-1.07121	16	1	Brain_Spinal_cord_cervical_c-1
HP_COARSE_FACIAL_FEATURES	0.0886294	0.993144	0.0655143	0.428559	1.35102	35	1	Brain_Spinal_cord_cervical_c-1
HP_COGNITIVE_IMPAIRMENT	0.671151	1	0.0192717	0.234945	0.906073	106	1	Brain_Spinal_cord_cervical_c-1
HP_COLOBOMA	0.595004	1	0.0213071	0.280857	0.91809	42	1	Brain_Spinal_cord_cervical_c-1
HP_COLOR_VISION_DEFECT	0.949472	1	0.0156804	-0.222449	-0.624018	20	1	Brain_Spinal_cord_cervical_c-1
HP_CONE_SHAPED_EPIPHYSIS	0.264468	1	0.0377486	-0.468801	-1.16856	13	1	Brain_Spinal_cord_cervical_c-1
HP_CONFUSION	0.396767	1	0.028311	0.412202	1.04101	14	1	Brain_Spinal_cord_cervical_c-1
HP_CONGENITAL_CONTRACTURE	0.328773	1	0.0332359	-0.374019	-1.09604	24	1	Brain_Spinal_cord_cervical_c-1
HP_CONGENITAL_DIAPHRAGMATIC_HERNIA	0.40448	1	0.0293175	-0.41974	-1.04627	13	1	Brain_Spinal_cord_cervical_c-1
HP_CONGENITAL_MALFORMATION_OF_THE_GREAT_ARTERIES	0.760121	1	0.017536	0.234268	0.851026	74	1	Brain_Spinal_cord_cervical_c-1
HP_CONGENITAL_MALFORMATION_OF_THE_RIGHT_HEART	0.752557	1	0.0180489	0.318805	0.789329	13	1	Brain_Spinal_cord_cervical_c-1
HP_CONGENITAL_NYSTAGMUS	0.0529151	0.979757	0.0858735	0.596405	1.50621	14	1	Brain_Spinal_cord_cervical_c-1
HP_CONGENITAL_ONSET	0.674305	1	0.0211402	-0.249379	-0.894444	61	1	Brain_Spinal_cord_cervical_c-1
HP_CONGESTIVE_HEART_FAILURE	0.639857	1	0.0217962	-0.275078	-0.892081	37	1	Brain_Spinal_cord_cervical_c-1
HP_CONSTIPATION	0.36	1	0.0318724	-0.309683	-1.05531	47	1	Brain_Spinal_cord_cervical_c-1
HP_CONSTITUTIONAL_SYMPTOM	0.627034	1	0.0201434	0.23354	0.932496	137	1	Brain_Spinal_cord_cervical_c-1
HP_CONSTRICTION_OF_PERIPHERAL_VISUAL_FIELD	0.854711	1	0.0162184	0.259572	0.732767	22	1	Brain_Spinal_cord_cervical_c-1
HP_CONTRACTURES_INVOLVING_THE_JOINTS_OF_THE_FEET	0.792384	1	0.0173121	0.288281	0.773057	18	1	Brain_Spinal_cord_cervical_c-1
HP_CONTRACTURES_OF_THE_JOINTS_OF_THE_LOWER_LIMBS	0.299486	1	0.0334114	0.347709	1.10379	36	1	Brain_Spinal_cord_cervical_c-1
HP_CONTRACTURES_OF_THE_JOINTS_OF_THE_UPPER_LIMBS	0.901565	1	0.0150752	0.222342	0.738194	45	1	Brain_Spinal_cord_cervical_c-1
HP_CORNEAL_OPACITY	0.578729	1	0.0216835	0.279447	0.927788	45	1	Brain_Spinal_cord_cervical_c-1
HP_CORTICAL_DYSPLASIA	0.77564	1	0.0175579	0.30762	0.776887	14	1	Brain_Spinal_cord_cervical_c-1
HP_COUGH	0.690122	1	0.0193642	0.308461	0.841272	19	1	Brain_Spinal_cord_cervical_c-1
HP_CRANIOSYNOSTOSIS	0.611318	1	0.022311	-0.305691	-0.895813	24	1	Brain_Spinal_cord_cervical_c-1
HP_CRYPTORCHIDISM	0.0678219	0.982688	0.0742818	0.328233	1.27501	111	1	Brain_Spinal_cord_cervical_c-1
HP_CUTANEOUS_PHOTOSENSITIVITY	0.0482184	0.979757	0.0903747	0.569574	1.50654	17	1	Brain_Spinal_cord_cervical_c-1
HP_CUTIS_LAXA	0.616281	1	0.0211695	0.319257	0.891464	21	1	Brain_Spinal_cord_cervical_c-1
HP_CUTIS_MARMORATA	0.56552	1	0.022435	0.357935	0.918221	15	1	Brain_Spinal_cord_cervical_c-1
HP_DEATH_IN_INFANCY	0.490472	1	0.0246759	0.322561	0.973407	29	1	Brain_Spinal_cord_cervical_c-1
HP_DECREASED_ACTIVITY_OF_MITOCHONDRIAL_COMPLEX_I	0.314965	1	0.0327103	0.427548	1.11623	16	1	Brain_Spinal_cord_cervical_c-1
HP_DECREASED_CIRCULATING_ANTIBODY_LEVEL	0.714948	1	0.0188196	0.289825	0.834145	24	1	Brain_Spinal_cord_cervical_c-1
HP_DECREASED_FACIAL_EXPRESSION	0.690048	1	0.0203977	-0.294435	-0.846156	22	1	Brain_Spinal_cord_cervical_c-1
HP_DECREASED_FERTILITY	0.393613	1	0.0281306	0.306185	1.03414	49	1	Brain_Spinal_cord_cervical_c-1
HP_DECREASED_FERTILITY_IN_MALES	0.818147	1	0.0168242	0.265705	0.758571	23	1	Brain_Spinal_cord_cervical_c-1
HP_DECREASED_NUMBER_OF_PERIPHERAL_MYELINATED_NERVE_FIBERS	0.965065	1	0.0144288	0.228047	0.56462	13	1	Brain_Spinal_cord_cervical_c-1
HP_DECREASED_TESTICULAR_SIZE	0.661939	1	0.0200717	0.309671	0.864696	21	1	Brain_Spinal_cord_cervical_c-1
HP_DEEPLY_SET_EYE	0.547845	1	0.0229441	0.317586	0.931994	26	1	Brain_Spinal_cord_cervical_c-1
HP_DELAYED_ABILITY_TO_WALK	0.280495	1	0.0350258	0.3878	1.13805	26	1	Brain_Spinal_cord_cervical_c-1
HP_DELAYED_CRANIAL_SUTURE_CLOSURE	0.497787	1	0.024425	0.380831	0.961778	14	1	Brain_Spinal_cord_cervical_c-1
HP_DELAYED_ERUPTION_OF_TEETH	0.0574579	0.979757	0.0825328	0.517785	1.4617	22	1	Brain_Spinal_cord_cervical_c-1
HP_DELAYED_GROSS_MOTOR_DEVELOPMENT	0.232804	1	0.0384965	0.339254	1.14583	49	1	Brain_Spinal_cord_cervical_c-1
HP_DELAYED_MYELINATION	0.925891	1	0.0148386	0.219916	0.698116	36	1	Brain_Spinal_cord_cervical_c-1
HP_DELAYED_PUBERTY	0.276493	1	0.0352535	0.383673	1.13828	27	1	Brain_Spinal_cord_cervical_c-1
HP_DEMENTIA	0.675265	1	0.020813	-0.282732	-0.867468	29	1	Brain_Spinal_cord_cervical_c-1
HP_DENTAL_MALOCCLUSION	0.177232	0.993144	0.0454188	0.492776	1.26413	15	1	Brain_Spinal_cord_cervical_c-1
HP_DEPRESSED_NASAL_BRIDGE	0.478799	1	0.0246499	0.26064	0.98763	95	1	Brain_Spinal_cord_cervical_c-1
HP_DEPRESSED_NASAL_RIDGE	0.379084	1	0.0292152	0.38668	1.0546	19	1	Brain_Spinal_cord_cervical_c-1
HP_DEPRESSION	0.766411	1	0.019255	-0.235289	-0.850111	64	1	Brain_Spinal_cord_cervical_c-1
HP_DERMATOLOGICAL_MANIFESTATIONS_OF_SYSTEMIC_DISORDERS	0.282153	1	0.034431	0.338128	1.11119	43	1	Brain_Spinal_cord_cervical_c-1
HP_DEVELOPMENTAL_CATARACT	0.753169	1	0.0179657	0.277054	0.807066	25	1	Brain_Spinal_cord_cervical_c-1
HP_DEVELOPMENTAL_GLAUCOMA	0.889855	1	0.0166191	-0.258567	-0.685613	16	1	Brain_Spinal_cord_cervical_c-1
HP_DEVELOPMENTAL_REGRESSION	0.407526	1	0.0274413	0.286189	1.02392	68	1	Brain_Spinal_cord_cervical_c-1
HP_DEVIATION_OF_THE_HALLUX	0.0703035	0.991716	0.0740706	0.487215	1.41927	25	1	Brain_Spinal_cord_cervical_c-1
HP_DEVIATION_OF_THE_HAND_OR_OF_FINGERS_OF_THE_HAND	0.499061	1	0.0239931	0.273784	0.973436	65	1	Brain_Spinal_cord_cervical_c-1
HP_DEVIATION_OF_TOES	0.0523278	0.979757	0.08636	0.483361	1.44564	28	1	Brain_Spinal_cord_cervical_c-1
HP_DIALEPTIC_SEIZURE	0.757449	1	0.019093	-0.264642	-0.81886	30	1	Brain_Spinal_cord_cervical_c-1
HP_DIARRHEA	0.250424	1	0.0368749	0.341876	1.13506	45	1	Brain_Spinal_cord_cervical_c-1
HP_DIFFICULTY_WALKING	0.8073	1	0.0167178	0.241429	0.805084	46	1	Brain_Spinal_cord_cervical_c-1
HP_DILATED_CARDIOMYOPATHY	0.605088	1	0.0225658	-0.305368	-0.901727	25	1	Brain_Spinal_cord_cervical_c-1
HP_DILATED_FOURTH_VENTRICLE	0.276724	1	0.0368749	-0.36455	-1.128	30	1	Brain_Spinal_cord_cervical_c-1
HP_DILATION_OF_LATERAL_VENTRICLES	0.992279	1	0.0140275	0.188997	0.467938	13	1	Brain_Spinal_cord_cervical_c-1
HP_DIMINISHED_MOTIVATION	0.479292	1	0.0263787	-0.387498	-0.988394	14	1	Brain_Spinal_cord_cervical_c-1
HP_DIPLOPIA	0.875544	1	0.0168586	-0.258005	-0.704533	18	1	Brain_Spinal_cord_cervical_c-1
HP_DISINHIBITION	0.500833	1	0.0256345	-0.318472	-0.969416	28	1	Brain_Spinal_cord_cervical_c-1
HP_DISPROPORTIONATE_SHORT_LIMB_SHORT_STATURE	0.0221166	0.979757	0.139051	-0.596751	-1.60678	17	1	Brain_Spinal_cord_cervical_c-1
HP_DISPROPORTIONATE_SHORT_STATURE	0.0290422	0.979757	0.120855	-0.548958	-1.56358	21	1	Brain_Spinal_cord_cervical_c-1
HP_DISPROPORTIONATE_TALL_STATURE	0.305281	1	0.0333359	0.395009	1.1151	22	1	Brain_Spinal_cord_cervical_c-1
HP_DISTAL_AMYOTROPHY	0.909724	1	0.0153036	0.234268	0.687488	26	1	Brain_Spinal_cord_cervical_c-1
HP_DISTAL_MUSCLE_WEAKNESS	0.921025	1	0.0162119	-0.224922	-0.695958	30	1	Brain_Spinal_cord_cervical_c-1
HP_DISTAL_SENSORY_IMPAIRMENT	0.919055	1	0.0151813	0.247317	0.65416	17	1	Brain_Spinal_cord_cervical_c-1
HP_DOLICHOCEPHALY	0.105425	0.993144	0.0599455	0.44714	1.3373	28	1	Brain_Spinal_cord_cervical_c-1
HP_DOWNSLANTED_PALPEBRAL_FISSURES	0.742673	1	0.0179394	0.235126	0.862264	78	1	Brain_Spinal_cord_cervical_c-1
HP_DOWNTURNED_CORNERS_OF_MOUTH	0.0841555	0.993144	0.0676915	0.496765	1.40236	22	1	Brain_Spinal_cord_cervical_c-1
HP_DOWN_SLOPING_SHOULDERS	0.0661125	0.982688	0.0767245	0.538506	1.44406	18	1	Brain_Spinal_cord_cervical_c-1
HP_DRY_SKIN	0.368441	1	0.0296294	0.348793	1.06072	30	1	Brain_Spinal_cord_cervical_c-1
HP_DUPLICATION_INVOLVING_BONES_OF_THE_FEET	0.934997	1	0.014919	0.228778	0.645836	22	1	Brain_Spinal_cord_cervical_c-1
HP_DUPLICATION_OF_HAND_BONES	0.907856	1	0.0164607	-0.227858	-0.71671	32	1	Brain_Spinal_cord_cervical_c-1
HP_DYSARTHRIA	0.25615	1	0.0363093	0.288598	1.10293	101	1	Brain_Spinal_cord_cervical_c-1
HP_DYSKINESIA	0.945538	1	0.0145796	0.21033	0.673537	38	1	Brain_Spinal_cord_cervical_c-1
HP_DYSMETRIA	0.303089	1	0.0335636	0.399593	1.11578	21	1	Brain_Spinal_cord_cervical_c-1
HP_DYSPHAGIA	0.672378	1	0.01936	0.246052	0.893831	74	1	Brain_Spinal_cord_cervical_c-1
HP_DYSPHONIA	0.344161	1	0.0310082	0.418313	1.09211	16	1	Brain_Spinal_cord_cervical_c-1
HP_DYSPNEA	0.628626	1	0.0222042	-0.260055	-0.911934	54	1	Brain_Spinal_cord_cervical_c-1
HP_DYSTONIA	0.573494	1	0.0217551	0.249663	0.947214	96	1	Brain_Spinal_cord_cervical_c-1
HP_EARLY_ONSET_OF_SEXUAL_MATURATION	0.157794	0.993144	0.0481595	0.400389	1.24724	33	1	Brain_Spinal_cord_cervical_c-1
HP_EASY_FATIGABILITY	0.440858	1	0.0265434	0.392893	1.0079	15	1	Brain_Spinal_cord_cervical_c-1
HP_ECLABION	0.329853	1	0.031816	0.421613	1.10073	16	1	Brain_Spinal_cord_cervical_c-1
HP_ECTOPIC_CALCIFICATION	0.736423	1	0.0196113	-0.258056	-0.842303	38	1	Brain_Spinal_cord_cervical_c-1
HP_ECTRODACTYLY	0.718593	1	0.0187552	0.317836	0.815353	15	1	Brain_Spinal_cord_cervical_c-1
HP_ECZEMA	0.637008	1	0.0217448	-0.287495	-0.889574	30	1	Brain_Spinal_cord_cervical_c-1
HP_EEG_WITH_FOCAL_EPILEPTIFORM_DISCHARGES	0.293642	1	0.0340301	0.378672	1.12344	27	1	Brain_Spinal_cord_cervical_c-1
HP_ELBOW_FLEXION_CONTRACTURE	0.70495	1	0.0190477	0.315896	0.824728	16	1	Brain_Spinal_cord_cervical_c-1
HP_ELEVATED_HEPATIC_TRANSAMINASE	0.768461	1	0.01742	0.251392	0.826149	43	1	Brain_Spinal_cord_cervical_c-1
HP_ELEVATED_PULMONARY_ARTERY_PRESSURE	0.173361	0.993144	0.047875	-0.49904	-1.2729	14	1	Brain_Spinal_cord_cervical_c-1
HP_EMG_ABNORMALITY	0.691819	1	0.0207279	-0.261672	-0.87001	42	1	Brain_Spinal_cord_cervical_c-1
HP_EMG_MYOPATHIC_ABNORMALITIES	0.313251	1	0.0341758	-0.421543	-1.11776	16	1	Brain_Spinal_cord_cervical_c-1
HP_EMOTIONAL_LABILITY	0.39513	1	0.0283196	0.33611	1.03845	32	1	Brain_Spinal_cord_cervical_c-1
HP_ENAMEL_HYPOPLASIA	0.823115	1	0.0177676	-0.285867	-0.743417	15	1	Brain_Spinal_cord_cervical_c-1
HP_ENCEPHALOCELE	0.643545	1	0.0203748	0.29619	0.878736	27	1	Brain_Spinal_cord_cervical_c-1
HP_ENCEPHALOPATHY	0.396627	1	0.0280456	0.308855	1.03436	47	1	Brain_Spinal_cord_cervical_c-1
HP_ENLARGED_POSTERIOR_FOSSA	0.109281	0.993144	0.061382	-0.41899	-1.30723	31	1	Brain_Spinal_cord_cervical_c-1
HP_EPICANTHUS	0.381453	1	0.0285731	0.272821	1.03508	96	1	Brain_Spinal_cord_cervical_c-1
HP_EPILEPTIC_SPASM	0.700115	1	0.0190067	0.273861	0.853096	33	1	Brain_Spinal_cord_cervical_c-1
HP_ERYTHEMA	0.448877	1	0.0262675	0.380166	1.00555	17	1	Brain_Spinal_cord_cervical_c-1
HP_ESODEVIATION	0.170537	0.993144	0.0460014	0.391948	1.23018	34	1	Brain_Spinal_cord_cervical_c-1
HP_EXCESSIVE_DAYTIME_SOMNOLENCE	0.679163	1	0.0206574	-0.32674	-0.849709	15	1	Brain_Spinal_cord_cervical_c-1
HP_EXCESSIVE_SALIVATION	0.159708	0.993144	0.0479693	0.513694	1.29732	14	1	Brain_Spinal_cord_cervical_c-1
HP_EXTERNAL_GENITAL_HYPOPLASIA	0.231906	1	0.0383546	0.291313	1.11876	104	1	Brain_Spinal_cord_cervical_c-1
HP_FACIAL_ASYMMETRY	0.0639985	0.979757	0.0780353	0.562264	1.46793	16	1	Brain_Spinal_cord_cervical_c-1
HP_FACIAL_EDEMA	0.29828	1	0.033782	0.41298	1.12633	19	1	Brain_Spinal_cord_cervical_c-1
HP_FACIAL_HYPERTRICHOSIS	0.543243	1	0.0230576	0.328988	0.939239	23	1	Brain_Spinal_cord_cervical_c-1
HP_FAILURE_TO_THRIVE	0.759882	1	0.017191	0.219503	0.881661	142	1	Brain_Spinal_cord_cervical_c-1
HP_FAILURE_TO_THRIVE_IN_INFANCY	0.645149	1	0.0203839	0.336634	0.863577	15	1	Brain_Spinal_cord_cervical_c-1
HP_FATIGUE	0.132943	0.993144	0.052485	0.375139	1.25096	46	1	Brain_Spinal_cord_cervical_c-1
HP_FEEDING_DIFFICULTIES	0.211357	1	0.0397394	0.270436	1.113	171	1	Brain_Spinal_cord_cervical_c-1
HP_FEEDING_DIFFICULTIES_IN_INFANCY	0.571123	1	0.0239073	-0.245121	-0.95177	96	1	Brain_Spinal_cord_cervical_c-1
HP_FEMALE_REPRODUCTIVE_SYSTEM_NEOPLASM	0.994607	1	0.0150329	-0.182912	-0.455937	13	1	Brain_Spinal_cord_cervical_c-1
HP_FETAL_ANOMALY	0.153293	0.993144	0.0486112	0.324019	1.19758	82	1	Brain_Spinal_cord_cervical_c-1
HP_FETAL_NECK_ANOMALY	0.313418	1	0.0328066	0.427928	1.11722	16	1	Brain_Spinal_cord_cervical_c-1
HP_FETAL_ULTRASOUND_SOFT_MARKER	0.70174	1	0.0201569	-0.320064	-0.832349	15	1	Brain_Spinal_cord_cervical_c-1
HP_FEVER	0.0653781	0.979757	0.0763779	0.409092	1.37005	47	1	Brain_Spinal_cord_cervical_c-1
HP_FIBROUS_TISSUE_NEOPLASM	0.911143	1	0.0162811	-0.253191	-0.658442	15	1	Brain_Spinal_cord_cervical_c-1
HP_FINGER_CLINODACTYLY	0.585223	1	0.0215416	0.274972	0.928716	49	1	Brain_Spinal_cord_cervical_c-1
HP_FINGER_SYNDACTYLY	0.8466	1	0.0173659	-0.255076	-0.747489	24	1	Brain_Spinal_cord_cervical_c-1
HP_FLAT_FACE	0.247486	1	0.037664	0.451622	1.17908	16	1	Brain_Spinal_cord_cervical_c-1
HP_FLEXION_CONTRACTURE_OF_DIGIT	0.840977	1	0.0160356	0.235965	0.780013	44	1	Brain_Spinal_cord_cervical_c-1
HP_FOCAL_DYSTONIA	0.90864	1	0.016291	-0.24923	-0.671063	17	1	Brain_Spinal_cord_cervical_c-1
HP_FOCAL_IMPAIRED_AWARENESS_SEIZURE	0.393138	1	0.0297736	-0.388946	-1.04725	17	1	Brain_Spinal_cord_cervical_c-1
HP_FOCAL_MOTOR_SEIZURE	0.189602	1	0.0437566	0.487265	1.24999	15	1	Brain_Spinal_cord_cervical_c-1
HP_FOCAL_ONSET_SEIZURE	0.389994	1	0.0283456	0.309827	1.03761	47	1	Brain_Spinal_cord_cervical_c-1
HP_FOOT_DORSIFLEXOR_WEAKNESS	0.425561	1	0.0271613	0.391539	1.02221	16	1	Brain_Spinal_cord_cervical_c-1
HP_FREQUENT_FALLS	0.394549	1	0.0284939	0.378046	1.04376	20	1	Brain_Spinal_cord_cervical_c-1
HP_FRONTAL_CORTICAL_ATROPHY	0.128141	0.993144	0.0541624	0.520384	1.33496	15	1	Brain_Spinal_cord_cervical_c-1
HP_FULL_CHEEKS	0.32225	1	0.0322617	0.39896	1.1015	20	1	Brain_Spinal_cord_cervical_c-1
HP_FUNCTIONAL_ABNORMALITY_OF_MALE_INTERNAL_GENITALIA	0.35601	1	0.030156	0.332099	1.06347	38	1	Brain_Spinal_cord_cervical_c-1
HP_FUNCTIONAL_ABNORMALITY_OF_THE_GASTROINTESTINAL_TRACT	0.31899	1	0.0349976	-0.255518	-1.05388	143	1	Brain_Spinal_cord_cervical_c-1
HP_FUNCTIONAL_ABNORMALITY_OF_THE_INNER_EAR	0.710666	1	0.0181556	0.224387	0.902064	143	1	Brain_Spinal_cord_cervical_c-1
HP_FUNCTIONAL_ABNORMALITY_OF_THE_MIDDLE_EAR	0.235925	1	0.0381267	0.310973	1.12967	74	1	Brain_Spinal_cord_cervical_c-1
HP_FUNCTIONAL_MOTOR_DEFICIT	0.511943	1	0.0235937	0.267743	0.970487	73	1	Brain_Spinal_cord_cervical_c-1
HP_GAIT_ATAXIA	0.425986	1	0.0268873	0.320094	1.01613	36	1	Brain_Spinal_cord_cervical_c-1
HP_GAIT_DISTURBANCE	0.2968	1	0.0323433	0.255276	1.06283	187	1	Brain_Spinal_cord_cervical_c-1
HP_GASTROESOPHAGEAL_REFLUX	0.240187	1	0.04039	-0.313451	-1.12425	61	1	Brain_Spinal_cord_cervical_c-1
HP_GASTROINTESTINAL_ATRESIA	0.750468	1	0.0192133	-0.309876	-0.790403	14	1	Brain_Spinal_cord_cervical_c-1
HP_GASTROINTESTINAL_CARCINOMA	0.0492754	0.979757	0.0924961	-0.564826	-1.49768	16	1	Brain_Spinal_cord_cervical_c-1
HP_GASTROINTESTINAL_HEMORRHAGE	0.619862	1	0.0209036	0.307468	0.895662	25	1	Brain_Spinal_cord_cervical_c-1
HP_GASTROINTESTINAL_INFLAMMATION	0.875725	1	0.015852	0.270951	0.695077	15	1	Brain_Spinal_cord_cervical_c-1
HP_GASTROSTOMY_TUBE_FEEDING_IN_INFANCY	0.903707	1	0.0163972	-0.245496	-0.679657	19	1	Brain_Spinal_cord_cervical_c-1
HP_GENERALIZED_ABNORMALITY_OF_SKIN	0.269408	1	0.0348852	0.270269	1.08381	141	1	Brain_Spinal_cord_cervical_c-1
HP_GENERALIZED_HIRSUTISM	0.243582	1	0.0379709	0.481364	1.19181	13	1	Brain_Spinal_cord_cervical_c-1
HP_GENERALIZED_HYPOTONIA	0.439928	1	0.025357	0.242402	1.00318	179	1	Brain_Spinal_cord_cervical_c-1
HP_GENERALIZED_MUSCLE_WEAKNESS	0.228826	1	0.0409429	-0.429299	-1.18852	19	1	Brain_Spinal_cord_cervical_c-1
HP_GENERALIZED_MYOCLONIC_SEIZURE	0.0628384	0.979757	0.0787778	0.563503	1.47117	16	1	Brain_Spinal_cord_cervical_c-1
HP_GENERALIZED_ONSET_MOTOR_SEIZURE	0.0590734	0.979757	0.0812703	0.510363	1.45705	23	1	Brain_Spinal_cord_cervical_c-1
HP_GENERALIZED_ONSET_SEIZURE	0.0203927	0.979757	0.138395	0.452206	1.52022	48	1	Brain_Spinal_cord_cervical_c-1
HP_GENITAL_NEOPLASM	0.613184	1	0.0222628	-0.305116	-0.894129	24	1	Brain_Spinal_cord_cervical_c-1
HP_GENU_VALGUM	0.0257395	0.979757	0.124027	0.536008	1.5614	25	1	Brain_Spinal_cord_cervical_c-1
HP_GINGIVAL_OVERGROWTH	0.438702	1	0.026718	0.360351	1.00621	21	1	Brain_Spinal_cord_cervical_c-1
HP_GLAUCOMA	0.531276	1	0.0248988	-0.270574	-0.958153	57	1	Brain_Spinal_cord_cervical_c-1
HP_GLIOSIS	0.961897	1	0.0154922	-0.21382	-0.599813	20	1	Brain_Spinal_cord_cervical_c-1
HP_GLOMERULAR_SCLEROSIS	0.514079	1	0.0251056	-0.361814	-0.95938	16	1	Brain_Spinal_cord_cervical_c-1
HP_GLUCOSE_INTOLERANCE	0.873542	1	0.0155016	0.218667	0.786336	70	1	Brain_Spinal_cord_cervical_c-1
HP_GONADAL_NEOPLASM	0.378003	1	0.0305395	-0.407733	-1.06034	15	1	Brain_Spinal_cord_cervical_c-1
HP_GOWERS_SIGN	0.72039	1	0.0197803	-0.325219	-0.81066	13	1	Brain_Spinal_cord_cervical_c-1
HP_GRAY_MATTER_HETEROTOPIA	0.298218	1	0.0338209	0.426447	1.12796	17	1	Brain_Spinal_cord_cervical_c-1
HP_HALLUCINATIONS	0.419858	1	0.0287061	-0.335509	-1.02128	28	1	Brain_Spinal_cord_cervical_c-1
HP_HAMARTOMA	0.110403	0.993144	0.0585987	0.556288	1.37731	13	1	Brain_Spinal_cord_cervical_c-1
HP_HAND_POLYDACTYLY	0.905494	1	0.0152791	0.233722	0.680836	25	1	Brain_Spinal_cord_cervical_c-1
HP_HEADACHE	0.19455	1	0.0427952	0.36752	1.19496	41	1	Brain_Spinal_cord_cervical_c-1
HP_HEART_BLOCK	0.166529	0.993144	0.0488083	-0.491497	-1.27817	15	1	Brain_Spinal_cord_cervical_c-1
HP_HEMATOLOGICAL_NEOPLASM	0.161498	0.993144	0.0472282	0.364558	1.21568	46	1	Brain_Spinal_cord_cervical_c-1
HP_HEMIPARESIS	0.977732	1	0.0153282	-0.206265	-0.526121	14	1	Brain_Spinal_cord_cervical_c-1
HP_HEMIPLEGIA_HEMIPARESIS	0.505205	1	0.0258325	-0.289073	-0.965096	43	1	Brain_Spinal_cord_cervical_c-1
HP_HEMOLYTIC_ANEMIA	0.422772	1	0.0272725	0.374768	1.02211	19	1	Brain_Spinal_cord_cervical_c-1
HP_HEPATIC_FAILURE	0.632636	1	0.0217551	-0.318238	-0.881047	19	1	Brain_Spinal_cord_cervical_c-1
HP_HEPATIC_FIBROSIS	0.907641	1	0.016334	-0.242018	-0.678914	20	1	Brain_Spinal_cord_cervical_c-1
HP_HEPATOMEGALY	0.859936	1	0.0176604	-0.210023	-0.825946	104	1	Brain_Spinal_cord_cervical_c-1
HP_HEPATOSPLENOMEGALY	0.513564	1	0.0251258	-0.345318	-0.956017	19	1	Brain_Spinal_cord_cervical_c-1
HP_HERNIA	0.92659	1	0.0146908	0.204744	0.752084	79	1	Brain_Spinal_cord_cervical_c-1
HP_HETEROGENEOUS	0.926026	1	0.0161332	-0.2235	-0.691558	30	1	Brain_Spinal_cord_cervical_c-1
HP_HETEROTROPIA	0.677463	1	0.0195127	0.271275	0.872872	39	1	Brain_Spinal_cord_cervical_c-1
HP_HIGHLY_ARCHED_EYEBROW	0.14976	0.993144	0.0495841	0.384401	1.24209	40	1	Brain_Spinal_cord_cervical_c-1
HP_HIGH_FOREHEAD	0.58104	1	0.0216124	0.272834	0.929461	51	1	Brain_Spinal_cord_cervical_c-1
HP_HIGH_NARROW_PALATE	0.948708	1	0.0147704	0.224438	0.6267	21	1	Brain_Spinal_cord_cervical_c-1
HP_HIGH_PALATE	0.932185	1	0.0143396	0.198376	0.782092	124	1	Brain_Spinal_cord_cervical_c-1
HP_HIP_DISLOCATION	0.856295	1	0.0175251	-0.233417	-0.776069	42	1	Brain_Spinal_cord_cervical_c-1
HP_HIP_DYSPLASIA	0.0263359	0.979757	0.122184	0.472284	1.50739	37	1	Brain_Spinal_cord_cervical_c-1
HP_HIRSUTISM	0.6854	1	0.0194531	0.295958	0.851797	24	1	Brain_Spinal_cord_cervical_c-1
HP_HOARSE_VOICE	0.721245	1	0.0187031	0.30118	0.821413	19	1	Brain_Spinal_cord_cervical_c-1
HP_HOLOPROSENCEPHALY	0.398531	1	0.028311	0.405163	1.03938	15	1	Brain_Spinal_cord_cervical_c-1
HP_HORSESHOE_KIDNEY	0.976838	1	0.0142538	0.214543	0.531187	13	1	Brain_Spinal_cord_cervical_c-1
HP_HYDROCEPHALUS	0.594658	1	0.0232356	-0.255243	-0.929907	67	1	Brain_Spinal_cord_cervical_c-1
HP_HYDROPS_FETALIS	0.699651	1	0.0191841	0.315632	0.834855	17	1	Brain_Spinal_cord_cervical_c-1
HP_HYPERACTIVITY	0.620898	1	0.0205966	0.252139	0.920584	76	1	Brain_Spinal_cord_cervical_c-1
HP_HYPERAMMONEMIA	0.650902	1	0.0213368	-0.34704	-0.865051	13	1	Brain_Spinal_cord_cervical_c-1
HP_HYPERGONADOTROPIC_HYPOGONADISM	0.540822	1	0.0231262	0.37556	0.929847	13	1	Brain_Spinal_cord_cervical_c-1
HP_HYPERHIDROSIS	0.412447	1	0.0277027	0.400315	1.02694	15	1	Brain_Spinal_cord_cervical_c-1
HP_HYPERKERATOSIS	0.956595	1	0.0157532	-0.205909	-0.672094	38	1	Brain_Spinal_cord_cervical_c-1
HP_HYPERLORDOSIS	0.352794	1	0.0304782	0.360944	1.07085	27	1	Brain_Spinal_cord_cervical_c-1
HP_HYPERMETROPIA	0.174995	0.993144	0.0451214	0.362307	1.20289	45	1	Brain_Spinal_cord_cervical_c-1
HP_HYPERPIGMENTATION_OF_THE_SKIN	0.842116	1	0.0178681	-0.222053	-0.812228	68	1	Brain_Spinal_cord_cervical_c-1
HP_HYPERPITUITARISM	0.852935	1	0.0171627	-0.256793	-0.731416	21	1	Brain_Spinal_cord_cervical_c-1
HP_HYPERREFLEXIA	0.678374	1	0.0188722	0.229359	0.910597	129	1	Brain_Spinal_cord_cervical_c-1
HP_HYPERTELORISM	0.907778	1	0.0147144	0.202885	0.799171	123	1	Brain_Spinal_cord_cervical_c-1
HP_HYPERTONIA	0.390327	1	0.0274009	0.247454	1.02382	178	1	Brain_Spinal_cord_cervical_c-1
HP_HYPERTRICHOSIS	0.559046	1	0.0222842	0.286654	0.93704	42	1	Brain_Spinal_cord_cervical_c-1
HP_HYPERTROPHIC_CARDIOMYOPATHY	0.736216	1	0.0180489	0.251838	0.846628	48	1	Brain_Spinal_cord_cervical_c-1
HP_HYPOCALCEMIA	0.2458	1	0.0393579	-0.478196	-1.19198	13	1	Brain_Spinal_cord_cervical_c-1
HP_HYPODONTIA	0.945174	1	0.014732	0.222173	0.634289	23	1	Brain_Spinal_cord_cervical_c-1
HP_HYPOGONADISM	0.311383	1	0.0324018	0.303007	1.08409	68	1	Brain_Spinal_cord_cervical_c-1
HP_HYPOGONADOTROPIC_HYPOGONADISM	0.321741	1	0.0323901	0.393831	1.0997	21	1	Brain_Spinal_cord_cervical_c-1
HP_HYPOPIGMENTATION_OF_THE_SKIN	0.203092	1	0.0439807	-0.376702	-1.18489	32	1	Brain_Spinal_cord_cervical_c-1
HP_HYPOPIGMENTED_SKIN_PATCHES	0.241029	1	0.0397975	-0.481174	-1.1994	13	1	Brain_Spinal_cord_cervical_c-1
HP_HYPOPITUITARISM	0.791978	1	0.0183873	-0.263274	-0.793555	27	1	Brain_Spinal_cord_cervical_c-1
HP_HYPOPLASIA_OF_PENIS	0.282621	1	0.0343364	0.302251	1.09799	74	1	Brain_Spinal_cord_cervical_c-1
HP_HYPOPLASIA_OF_TEETH	0.844099	1	0.0173911	-0.273533	-0.725297	16	1	Brain_Spinal_cord_cervical_c-1
HP_HYPOPLASIA_OF_THE_BRAINSTEM	0.393663	1	0.0297833	-0.375322	-1.03908	19	1	Brain_Spinal_cord_cervical_c-1
HP_HYPOPLASIA_OF_THE_CORPUS_CALLOSUM	0.536036	1	0.0228204	0.256284	0.961361	89	1	Brain_Spinal_cord_cervical_c-1
HP_HYPOPLASIA_OF_THE_PONS	0.467896	1	0.0267104	-0.381665	-0.992546	15	1	Brain_Spinal_cord_cervical_c-1
HP_HYPOPLASTIC_TOENAILS	0.721955	1	0.0186194	0.32026	0.808808	14	1	Brain_Spinal_cord_cervical_c-1
HP_HYPOREFLEXIA	0.929274	1	0.0164473	-0.206468	-0.748145	65	1	Brain_Spinal_cord_cervical_c-1
HP_HYPOTELORISM	0.813648	1	0.0169244	0.262415	0.770088	26	1	Brain_Spinal_cord_cervical_c-1
HP_HYPSARRHYTHMIA	0.378998	1	0.0291597	0.354204	1.05085	27	1	Brain_Spinal_cord_cervical_c-1
HP_ICHTHYOSIS	0.639243	1	0.0205129	0.305551	0.879406	24	1	Brain_Spinal_cord_cervical_c-1
HP_IMMUNODEFICIENCY	0.409056	1	0.0277938	0.346452	1.02785	27	1	Brain_Spinal_cord_cervical_c-1
HP_IMMUNOLOGIC_HYPERSENSITIVITY	0.730793	1	0.0195383	-0.276472	-0.826787	26	1	Brain_Spinal_cord_cervical_c-1
HP_IMPAIRED_PROPRIOCEPTION	0.926542	1	0.015039	0.237352	0.655314	20	1	Brain_Spinal_cord_cervical_c-1
HP_IMPAIRED_SOCIAL_INTERACTIONS	0.973085	1	0.015322	-0.21247	-0.563383	16	1	Brain_Spinal_cord_cervical_c-1
HP_IMPAIRED_TANDEM_GAIT	0.0606119	0.979757	0.0800618	0.587379	1.48341	14	1	Brain_Spinal_cord_cervical_c-1
HP_IMPAIRED_USE_OF_NONVERBAL_BEHAVIORS	0.926327	1	0.0161104	-0.24539	-0.625918	14	1	Brain_Spinal_cord_cervical_c-1
HP_IMPAIRED_VIBRATORY_SENSATION	0.998647	1	0.0139602	0.154527	0.403433	16	1	Brain_Spinal_cord_cervical_c-1
HP_IMPAIRMENT_IN_PERSONALITY_FUNCTIONING	0.40347	1	0.0274655	0.26431	1.02439	109	1	Brain_Spinal_cord_cervical_c-1
HP_IMPAIRMENT_OF_ACTIVITIES_OF_DAILY_LIVING	0.44655	1	0.0274251	-0.352482	-1.00396	21	1	Brain_Spinal_cord_cervical_c-1
HP_INABILITY_TO_WALK	0.101381	0.993144	0.0606519	0.383259	1.29801	50	1	Brain_Spinal_cord_cervical_c-1
HP_INCISOR_MACRODONTIA	0.0499903	0.979757	0.088564	0.614864	1.52234	13	1	Brain_Spinal_cord_cervical_c-1
HP_INCOMITANT_STRABISMUS	0.0499903	0.979757	0.088564	0.614864	1.52234	13	1	Brain_Spinal_cord_cervical_c-1
HP_INCOMPLETE_PENETRANCE	0.974529	1	0.0153036	-0.20463	-0.566521	19	1	Brain_Spinal_cord_cervical_c-1
HP_INCOORDINATION	0.798653	1	0.0184459	-0.248823	-0.802621	36	1	Brain_Spinal_cord_cervical_c-1
HP_INCREASED_BLOOD_PRESSURE	0.933064	1	0.0163075	-0.208977	-0.726565	52	1	Brain_Spinal_cord_cervical_c-1
HP_INCREASED_BODY_WEIGHT	0.791267	1	0.0187673	-0.230317	-0.837377	66	1	Brain_Spinal_cord_cervical_c-1
HP_INCREASED_BONE_MINERAL_DENSITY	0.854658	1	0.0172088	-0.269837	-0.715496	16	1	Brain_Spinal_cord_cervical_c-1
HP_INCREASED_CIRCULATING_GONADOTROPIN_LEVEL	0.727367	1	0.0195812	-0.302771	-0.815224	17	1	Brain_Spinal_cord_cervical_c-1
HP_INCREASED_CIRCULATING_LACTATE_DEHYDROGENASE_CONCENTRATION	0.530803	1	0.0246046	-0.380739	-0.949052	13	1	Brain_Spinal_cord_cervical_c-1
HP_INCREASED_CSF_LACTATE	0.140734	0.993144	0.0514678	0.455868	1.30147	23	1	Brain_Spinal_cord_cervical_c-1
HP_INCREASED_HEAD_CIRCUMFERENCE	0.713399	1	0.0184655	0.242867	0.873361	70	1	Brain_Spinal_cord_cervical_c-1
HP_INCREASED_INTRACRANIAL_PRESSURE	0.911867	1	0.0152668	0.25417	0.652028	15	1	Brain_Spinal_cord_cervical_c-1
HP_INCREASED_SERUM_LACTATE	0.896895	1	0.0153837	0.226727	0.729534	39	1	Brain_Spinal_cord_cervical_c-1
HP_INCREASED_SUSCEPTIBILITY_TO_FRACTURES	0.380357	1	0.0290494	0.345531	1.0508	30	1	Brain_Spinal_cord_cervical_c-1
HP_INFANTILE_MUSCULAR_HYPOTONIA	0.25129	1	0.0370846	0.35785	1.14594	38	1	Brain_Spinal_cord_cervical_c-1
HP_INFANTILE_ONSET	0.17483	0.993144	0.0451214	0.30881	1.16767	94	1	Brain_Spinal_cord_cervical_c-1
HP_INFANTILE_SPASMS	0.968104	1	0.0144057	0.211925	0.577987	19	1	Brain_Spinal_cord_cervical_c-1
HP_INFECTION_RELATED_SEIZURE	0.302339	1	0.0335126	0.41138	1.12196	19	1	Brain_Spinal_cord_cervical_c-1
HP_INFERTILITY	0.83997	1	0.0162481	0.242576	0.770049	36	1	Brain_Spinal_cord_cervical_c-1
HP_INFLAMMATORY_ABNORMALITY_OF_THE_EYE	0.655345	1	0.0213021	-0.284222	-0.879443	30	1	Brain_Spinal_cord_cervical_c-1
HP_INGUINAL_HERNIA	0.330048	1	0.0333862	-0.330446	-1.07859	38	1	Brain_Spinal_cord_cervical_c-1
HP_INTELLECTUAL_DISABILITY_MILD	0.391749	1	0.028242	0.294769	1.03324	60	1	Brain_Spinal_cord_cervical_c-1
HP_INTELLECTUAL_DISABILITY_MODERATE	0.227721	1	0.0394904	0.404765	1.18783	26	1	Brain_Spinal_cord_cervical_c-1
HP_INTELLECTUAL_DISABILITY_PROFOUND	0.37245	1	0.0296294	0.377994	1.05547	21	1	Brain_Spinal_cord_cervical_c-1
HP_INTELLECTUAL_DISABILITY_SEVERE	0.00303663	0.979757	0.366097	0.483005	1.68181	58	1	Brain_Spinal_cord_cervical_c-1
HP_INTERICTAL_EEG_ABNORMALITY	0.777002	1	0.017255	0.245299	0.824644	48	1	Brain_Spinal_cord_cervical_c-1
HP_INTESTINAL_MALROTATION	0.609475	1	0.0222575	-0.313863	-0.893966	21	1	Brain_Spinal_cord_cervical_c-1
HP_INTRACRANIAL_HEMORRHAGE	0.0537406	0.979757	0.0853949	0.550691	1.47674	18	1	Brain_Spinal_cord_cervical_c-1
HP_INTRAUTERINE_GROWTH_RETARDATION	0.256405	1	0.0390593	-0.280306	-1.09413	99	1	Brain_Spinal_cord_cervical_c-1
HP_INVOLUNTARY_MOVEMENTS	0.033944	0.979757	0.104085	0.314329	1.30108	177	1	Brain_Spinal_cord_cervical_c-1
HP_IRIS_COLOBOMA	0.287591	1	0.0360798	-0.358228	-1.11765	31	1	Brain_Spinal_cord_cervical_c-1
HP_IRREGULAR_HYPERPIGMENTATION	0.570752	1	0.0219724	0.272742	0.938855	54	1	Brain_Spinal_cord_cervical_c-1
HP_IRRITABILITY	0.759396	1	0.0175944	0.253043	0.831575	43	1	Brain_Spinal_cord_cervical_c-1
HP_JAUNDICE	0.122367	0.993144	0.0552418	0.417031	1.29908	33	1	Brain_Spinal_cord_cervical_c-1
HP_JOINT_CONTRACTURE_OF_THE_HAND	0.570921	1	0.023552	-0.2935	-0.92932	33	1	Brain_Spinal_cord_cervical_c-1
HP_JOINT_DISLOCATION	0.584619	1	0.0233285	-0.262237	-0.932317	58	1	Brain_Spinal_cord_cervical_c-1
HP_JOINT_HYPERFLEXIBILITY	0.822153	1	0.0167726	0.260821	0.765411	26	1	Brain_Spinal_cord_cervical_c-1
HP_JOINT_HYPERMOBILITY	0.559955	1	0.0221989	0.274744	0.942453	53	1	Brain_Spinal_cord_cervical_c-1
HP_JOINT_LAXITY	0.656262	1	0.0198899	0.278934	0.875471	34	1	Brain_Spinal_cord_cervical_c-1
HP_JOINT_STIFFNESS	0.409056	1	0.0277938	0.346458	1.02787	27	1	Brain_Spinal_cord_cervical_c-1
HP_JUVENILE_ONSET	0.052774	0.979757	0.086197	0.499304	1.46527	26	1	Brain_Spinal_cord_cervical_c-1
HP_KERATITIS	0.585986	1	0.0229384	-0.337577	-0.908941	17	1	Brain_Spinal_cord_cervical_c-1
HP_KINETIC_TREMOR	0.957591	1	0.0145883	0.225241	0.595768	17	1	Brain_Spinal_cord_cervical_c-1
HP_KNEE_FLEXION_CONTRACTURE	0.152866	0.993144	0.049209	0.529253	1.31038	13	1	Brain_Spinal_cord_cervical_c-1
HP_KYPHOSCOLIOSIS	0.965624	1	0.0144288	0.209062	0.601701	24	1	Brain_Spinal_cord_cervical_c-1
HP_KYPHOSIS	0.0926866	0.993144	0.0633877	0.340424	1.26485	84	1	Brain_Spinal_cord_cervical_c-1
HP_LACTIC_ACIDOSIS	0.830063	1	0.0164206	0.244664	0.776677	36	1	Brain_Spinal_cord_cervical_c-1
HP_LANGUAGE_IMPAIRMENT	0.0140144	0.979757	0.165406	0.352272	1.41265	141	1	Brain_Spinal_cord_cervical_c-1
HP_LARGE_FACE	0.816431	1	0.0165346	0.242765	0.797798	43	1	Brain_Spinal_cord_cervical_c-1
HP_LEFT_VENTRICULAR_HYPERTROPHY	0.651895	1	0.0212873	-0.317269	-0.866365	18	1	Brain_Spinal_cord_cervical_c-1
HP_LETHARGY	0.81374	1	0.0167349	0.246881	0.787973	37	1	Brain_Spinal_cord_cervical_c-1
HP_LEUKEMIA	0.5205	1	0.0237013	0.316528	0.955201	29	1	Brain_Spinal_cord_cervical_c-1
HP_LEUKOCYTOSIS	0.687862	1	0.0204621	-0.32391	-0.84235	15	1	Brain_Spinal_cord_cervical_c-1
HP_LEUKODYSTROPHY	0.26207	1	0.0364176	0.400624	1.15304	24	1	Brain_Spinal_cord_cervical_c-1
HP_LEUKOENCEPHALOPATHY	0.631609	1	0.0203519	0.265571	0.907319	52	1	Brain_Spinal_cord_cervical_c-1
HP_LEUKOPENIA	0.220911	1	0.0417548	-0.454796	-1.20593	16	1	Brain_Spinal_cord_cervical_c-1
HP_LIMB_ATAXIA	0.475005	1	0.0252544	0.396923	0.98274	13	1	Brain_Spinal_cord_cervical_c-1
HP_LIMB_GIRDLE_MUSCLE_WEAKNESS	0.667909	1	0.0209084	-0.321652	-0.852889	16	1	Brain_Spinal_cord_cervical_c-1
HP_LIMB_HYPERTONIA	0.882625	1	0.0156741	0.271355	0.6853	14	1	Brain_Spinal_cord_cervical_c-1
HP_LIMB_JOINT_CONTRACTURE	0.479331	1	0.0246564	0.276791	0.984129	65	1	Brain_Spinal_cord_cervical_c-1
HP_LIMB_MUSCLE_WEAKNESS	0.960855	1	0.0141969	0.201636	0.672386	46	1	Brain_Spinal_cord_cervical_c-1
HP_LIMB_UNDERGROWTH	0.589047	1	0.0230348	-0.280297	-0.920392	39	1	Brain_Spinal_cord_cervical_c-1
HP_LIMITATION_OF_JOINT_MOBILITY	0.771191	1	0.0173623	0.238072	0.841639	63	1	Brain_Spinal_cord_cervical_c-1
HP_LIMITED_ELBOW_MOVEMENT	0.566647	1	0.0224188	0.327273	0.923886	22	1	Brain_Spinal_cord_cervical_c-1
HP_LIMITED_HIP_MOVEMENT	0.940735	1	0.0147527	0.244307	0.616991	14	1	Brain_Spinal_cord_cervical_c-1
HP_LIPID_ACCUMULATION_IN_HEPATOCYTES	0.553372	1	0.0227313	0.31425	0.932316	27	1	Brain_Spinal_cord_cervical_c-1
HP_LIPODYSTROPHY	0.483765	1	0.0249718	0.380199	0.975335	15	1	Brain_Spinal_cord_cervical_c-1
HP_LISSENCEPHALY	0.427615	1	0.0284676	-0.320952	-1.01624	33	1	Brain_Spinal_cord_cervical_c-1
HP_LOCALIZED_SKIN_LESION	0.894949	1	0.0147497	0.203632	0.822346	149	1	Brain_Spinal_cord_cervical_c-1
HP_LONG_FINGERS	0.662557	1	0.0211744	-0.278622	-0.876382	32	1	Brain_Spinal_cord_cervical_c-1
HP_LONG_PHILTRUM	0.0892587	0.993144	0.0648554	0.375554	1.29732	55	1	Brain_Spinal_cord_cervical_c-1
HP_LOSS_OF_AMBULATION	0.141235	0.993144	0.0512782	0.524204	1.32386	14	1	Brain_Spinal_cord_cervical_c-1
HP_LOWER_EXTREMITY_JOINT_DISLOCATION	0.312619	1	0.0347046	-0.31405	-1.0833	50	1	Brain_Spinal_cord_cervical_c-1
HP_LOWER_LIMB_MUSCLE_WEAKNESS	0.817353	1	0.0178681	-0.271456	-0.761495	20	1	Brain_Spinal_cord_cervical_c-1
HP_LOWER_LIMB_SPASTICITY	0.402565	1	0.0279611	0.32702	1.03092	35	1	Brain_Spinal_cord_cervical_c-1
HP_LOW_ANTERIOR_HAIRLINE	0.92685	1	0.0160811	-0.226244	-0.681942	27	1	Brain_Spinal_cord_cervical_c-1
HP_LOW_POSTERIOR_HAIRLINE	0.457232	1	0.027193	-0.393528	-1.00377	14	1	Brain_Spinal_cord_cervical_c-1
HP_LOW_SET_POSTERIORLY_ROTATED_EARS	0.29154	1	0.0339513	0.340942	1.10854	41	1	Brain_Spinal_cord_cervical_c-1
HP_LUMBAR_HYPERLORDOSIS	0.836711	1	0.0164942	0.291765	0.722379	13	1	Brain_Spinal_cord_cervical_c-1
HP_LYMPHOMA	0.387471	1	0.0288226	0.404137	1.0551	16	1	Brain_Spinal_cord_cervical_c-1
HP_LYMPHOPENIA	0.884679	1	0.0167041	-0.260442	-0.690584	16	1	Brain_Spinal_cord_cervical_c-1
HP_MACROCYTIC_ANEMIA	0.644625	1	0.0204023	0.332692	0.868579	16	1	Brain_Spinal_cord_cervical_c-1
HP_MACRODONTIA	0.0488744	0.979757	0.0894561	0.601872	1.52001	14	1	Brain_Spinal_cord_cervical_c-1
HP_MACROGLOSSIA	0.79242	1	0.0172408	0.264031	0.789665	28	1	Brain_Spinal_cord_cervical_c-1
HP_MACROTIA	0.755526	1	0.017801	0.256046	0.832511	41	1	Brain_Spinal_cord_cervical_c-1
HP_MACULAR_DEGENERATION	0.85521	1	0.0161987	0.270047	0.724161	18	1	Brain_Spinal_cord_cervical_c-1
HP_MACULAR_THICKENING	0.466293	1	0.0267947	-0.399753	-0.996448	13	1	Brain_Spinal_cord_cervical_c-1
HP_MACULE	0.379917	1	0.0287777	0.301546	1.04167	55	1	Brain_Spinal_cord_cervical_c-1
HP_MALABSORPTION	0.496003	1	0.0243045	0.309352	0.970943	34	1	Brain_Spinal_cord_cervical_c-1
HP_MALE_INFERTILITY	0.798569	1	0.0171981	0.282058	0.769261	19	1	Brain_Spinal_cord_cervical_c-1
HP_MALIGNANT_NEOPLASM_OF_THE_CENTRAL_NERVOUS_SYSTEM	0.688613	1	0.0194234	0.318371	0.842099	17	1	Brain_Spinal_cord_cervical_c-1
HP_MANDIBULAR_PROGNATHIA	0.883815	1	0.0156741	0.241566	0.716678	27	1	Brain_Spinal_cord_cervical_c-1
HP_MELANOMA	0.621695	1	0.0209323	0.354372	0.877387	13	1	Brain_Spinal_cord_cervical_c-1
HP_MEMORY_IMPAIRMENT	0.594442	1	0.0228821	-0.291512	-0.916927	32	1	Brain_Spinal_cord_cervical_c-1
HP_MENTAL_DETERIORATION	0.798375	1	0.016869	0.241335	0.815109	49	1	Brain_Spinal_cord_cervical_c-1
HP_METABOLIC_ACIDOSIS	0.834992	1	0.0175688	-0.257614	-0.754924	24	1	Brain_Spinal_cord_cervical_c-1
HP_METAPHYSEAL_WIDENING	0.988345	1	0.0151722	-0.190793	-0.486656	14	1	Brain_Spinal_cord_cervical_c-1
HP_MICROCEPHALY	0.167918	0.993144	0.0448289	0.269783	1.13743	208	1	Brain_Spinal_cord_cervical_c-1
HP_MICROCORNEA	0.709073	1	0.0189372	0.292143	0.83405	23	1	Brain_Spinal_cord_cervical_c-1
HP_MICRODONTIA	0.177267	0.993144	0.0454188	0.460816	1.25679	19	1	Brain_Spinal_cord_cervical_c-1
HP_MICROMELIA	0.801469	1	0.017145	0.285037	0.764359	18	1	Brain_Spinal_cord_cervical_c-1
HP_MICROPENIS	0.165267	0.993144	0.0468689	0.387464	1.23667	37	1	Brain_Spinal_cord_cervical_c-1
HP_MIDFACE_RETRUSION	0.668233	1	0.0194276	0.267083	0.88288	44	1	Brain_Spinal_cord_cervical_c-1
HP_MIGRAINE	0.88033	1	0.0167007	-0.24895	-0.709075	21	1	Brain_Spinal_cord_cervical_c-1
HP_MITRAL_VALVE_PROLAPSE	0.2442	1	0.0379537	0.453408	1.18374	16	1	Brain_Spinal_cord_cervical_c-1
HP_MORPHOLOGICAL_ABNORMALITY_OF_THE_PYRAMIDAL_TRACT	0.318664	1	0.0324488	0.450927	1.11645	13	1	Brain_Spinal_cord_cervical_c-1
HP_MORTALITY_AGING	0.809569	1	0.0166769	0.24099	0.803618	46	1	Brain_Spinal_cord_cervical_c-1
HP_MOTOR_DELAY	0.207871	1	0.0405315	0.288815	1.13216	118	1	Brain_Spinal_cord_cervical_c-1
HP_MOTOR_SEIZURE	0.077171	0.992168	0.0700863	0.381217	1.31885	56	1	Brain_Spinal_cord_cervical_c-1
HP_MULTICYSTIC_KIDNEY_DYSPLASIA	0.776351	1	0.0186314	-0.281972	-0.790994	20	1	Brain_Spinal_cord_cervical_c-1
HP_MULTIFACTORIAL_INHERITANCE	0.788751	1	0.0173767	0.298617	0.766049	15	1	Brain_Spinal_cord_cervical_c-1
HP_MULTIFOCAL_EPILEPTIFORM_DISCHARGES	0.699207	1	0.0191675	0.306471	0.835843	19	1	Brain_Spinal_cord_cervical_c-1
HP_MULTIPLE_CAFE_AU_LAIT_SPOTS	0.769424	1	0.0177416	0.304426	0.780952	15	1	Brain_Spinal_cord_cervical_c-1
HP_MULTIPLE_JOINT_CONTRACTURES	0.21249	1	0.0410684	0.465497	1.2153	16	1	Brain_Spinal_cord_cervical_c-1
HP_MUSCLE_ABNORMALITY_RELATED_TO_MITOCHONDRIAL_DYSFUNCTION	0.95464	1	0.0156048	-0.227289	-0.591081	15	1	Brain_Spinal_cord_cervical_c-1
HP_MUSCLE_SPASM	0.873307	1	0.0169871	-0.238935	-0.739316	30	1	Brain_Spinal_cord_cervical_c-1
HP_MUSCLE_WEAKNESS	0.954753	1	0.0137714	0.191047	0.773581	151	1	Brain_Spinal_cord_cervical_c-1
HP_MUSCULAR_DYSTROPHY	0.603817	1	0.0225166	-0.360197	-0.897847	13	1	Brain_Spinal_cord_cervical_c-1
HP_MUSCULAR_HYPOTONIA_OF_THE_TRUNK	0.987509	1	0.0138128	0.179705	0.587434	42	1	Brain_Spinal_cord_cervical_c-1
HP_MYALGIA	0.357321	1	0.0316262	-0.367943	-1.06932	23	1	Brain_Spinal_cord_cervical_c-1
HP_MYELODYSPLASIA	0.230054	1	0.0393015	0.450598	1.19184	17	1	Brain_Spinal_cord_cervical_c-1
HP_MYOCLONIC_SEIZURE	0.0712355	0.991716	0.073757	0.498005	1.42177	23	1	Brain_Spinal_cord_cervical_c-1
HP_MYOCLONUS	0.610552	1	0.0209515	0.264094	0.919566	58	1	Brain_Spinal_cord_cervical_c-1
HP_MYOPATHY	0.504532	1	0.0238951	0.288788	0.970845	48	1	Brain_Spinal_cord_cervical_c-1
HP_MYOPIA	0.470522	1	0.0249518	0.276693	0.992482	69	1	Brain_Spinal_cord_cervical_c-1
HP_NAIL_DYSPLASIA	0.943592	1	0.0157914	-0.221552	-0.643877	23	1	Brain_Spinal_cord_cervical_c-1
HP_NAIL_DYSTROPHY	0.978878	1	0.0152393	-0.204227	-0.557683	18	1	Brain_Spinal_cord_cervical_c-1
HP_NARROW_FACE	0.0379576	0.979757	0.101902	0.507225	1.50483	27	1	Brain_Spinal_cord_cervical_c-1
HP_NARROW_FOREHEAD	0.323773	1	0.0320886	0.363129	1.09583	29	1	Brain_Spinal_cord_cervical_c-1
HP_NARROW_MOUTH	0.425569	1	0.0269572	0.317779	1.01762	38	1	Brain_Spinal_cord_cervical_c-1
HP_NARROW_PALATE	0.478102	1	0.0250653	0.336758	0.980983	25	1	Brain_Spinal_cord_cervical_c-1
HP_NASAL_SPEECH	0.227141	1	0.0395475	0.405152	1.18897	26	1	Brain_Spinal_cord_cervical_c-1
HP_NASOGASTRIC_TUBE_FEEDING	0.522613	1	0.0237013	0.369204	0.947129	15	1	Brain_Spinal_cord_cervical_c-1
HP_NAUSEA	0.0989563	0.993144	0.0621371	0.54139	1.38884	15	1	Brain_Spinal_cord_cervical_c-1
HP_NAUSEA_AND_VOMITING	0.996598	1	0.0153621	-0.161887	-0.608639	79	1	Brain_Spinal_cord_cervical_c-1
HP_NEONATAL_HYPOTONIA	0.659484	1	0.0199782	0.291106	0.870641	28	1	Brain_Spinal_cord_cervical_c-1
HP_NEONATAL_RESPIRATORY_DISTRESS	0.680781	1	0.0195726	0.322988	0.843244	16	1	Brain_Spinal_cord_cervical_c-1
HP_NEOPLASM	0.478842	1	0.0242542	0.246034	0.990694	145	1	Brain_Spinal_cord_cervical_c-1
HP_NEOPLASM_BY_HISTOLOGY	0.62455	1	0.0205733	0.26443	0.910242	54	1	Brain_Spinal_cord_cervical_c-1
HP_NEOPLASM_OF_THE_BREAST	0.948033	1	0.0156994	-0.23235	-0.616097	16	1	Brain_Spinal_cord_cervical_c-1
HP_NEOPLASM_OF_THE_COLON	0.438484	1	0.0278438	-0.389489	-1.01289	15	1	Brain_Spinal_cord_cervical_c-1
HP_NEOPLASM_OF_THE_ENDOCRINE_SYSTEM	0.207777	1	0.0416021	0.430345	1.21486	22	1	Brain_Spinal_cord_cervical_c-1
HP_NEOPLASM_OF_THE_GASTROINTESTINAL_TRACT	0.902588	1	0.0166463	-0.225539	-0.727516	36	1	Brain_Spinal_cord_cervical_c-1
HP_NEOPLASM_OF_THE_GENITOURINARY_TRACT	0.805813	1	0.018329	-0.248489	-0.791709	34	1	Brain_Spinal_cord_cervical_c-1
HP_NEOPLASM_OF_THE_LARGE_INTESTINE	0.799588	1	0.0181136	-0.271721	-0.773936	21	1	Brain_Spinal_cord_cervical_c-1
HP_NEOPLASM_OF_THE_LIVER	0.627671	1	0.0219047	-0.353874	-0.882086	13	1	Brain_Spinal_cord_cervical_c-1
HP_NEOPLASM_OF_THE_NERVOUS_SYSTEM	0.105486	0.993144	0.0599455	0.443984	1.33983	29	1	Brain_Spinal_cord_cervical_c-1
HP_NEOPLASM_OF_THE_PANCREAS	0.787181	1	0.0184498	-0.304947	-0.760127	13	1	Brain_Spinal_cord_cervical_c-1
HP_NEOPLASM_OF_THE_SKELETAL_SYSTEM	0.783185	1	0.0185009	-0.285751	-0.780299	18	1	Brain_Spinal_cord_cervical_c-1
HP_NEOPLASM_OF_THE_SKIN	0.56135	1	0.0224242	0.301148	0.930429	32	1	Brain_Spinal_cord_cervical_c-1
HP_NEOPLASM_OF_THE_STOMACH	0.860452	1	0.0160876	0.283249	0.701295	13	1	Brain_Spinal_cord_cervical_c-1
HP_NEOPLASM_OF_THE_THYROID_GLAND	0.675352	1	0.0196674	0.339869	0.841481	13	1	Brain_Spinal_cord_cervical_c-1
HP_NEPHROLITHIASIS	0.367778	1	0.0310507	-0.382842	-1.0599	19	1	Brain_Spinal_cord_cervical_c-1
HP_NEPHROPATHY	0.483258	1	0.0261208	-0.364087	-0.980318	17	1	Brain_Spinal_cord_cervical_c-1
HP_NEPHROTIC_SYNDROME	0.854995	1	0.0171274	-0.256395	-0.730281	21	1	Brain_Spinal_cord_cervical_c-1
HP_NEURODEGENERATION	0.873354	1	0.0159193	0.265213	0.701495	17	1	Brain_Spinal_cord_cervical_c-1
HP_NEVUS	0.853313	1	0.0163042	0.26289	0.734068	21	1	Brain_Spinal_cord_cervical_c-1
HP_NON_MOTOR_SEIZURE	0.467437	1	0.025495	0.332928	0.98773	27	1	Brain_Spinal_cord_cervical_c-1
HP_NYCTALOPIA	0.893322	1	0.0167692	-0.22767	-0.738337	37	1	Brain_Spinal_cord_cervical_c-1
HP_OBSESSIVE_COMPULSIVE_BEHAVIOR	0.784391	1	0.0185521	-0.299986	-0.765176	14	1	Brain_Spinal_cord_cervical_c-1
HP_OCULAR_ANTERIOR_SEGMENT_DYSGENESIS	0.195113	1	0.0425864	0.341431	1.1753	54	1	Brain_Spinal_cord_cervical_c-1
HP_OCULOMOTOR_APRAXIA	0.303054	1	0.0334619	0.439868	1.12841	15	1	Brain_Spinal_cord_cervical_c-1
HP_OLIGOHYDRAMNIOS	0.790626	1	0.0172515	0.268915	0.783355	25	1	Brain_Spinal_cord_cervical_c-1
HP_ONSET	0.0638412	0.979757	0.0750347	0.292249	1.23128	207	1	Brain_Spinal_cord_cervical_c-1
HP_OPEN_MOUTH	0.91512	1	0.0152209	0.250747	0.65464	16	1	Brain_Spinal_cord_cervical_c-1
HP_OPHTHALMOPARESIS	0.881215	1	0.0171415	-0.22218	-0.772469	52	1	Brain_Spinal_cord_cervical_c-1
HP_OPTIC_ATROPHY	0.308725	1	0.0353832	-0.269216	-1.06377	108	1	Brain_Spinal_cord_cervical_c-1
HP_OPTIC_DISC_PALLOR	0.781256	1	0.0174236	0.26178	0.802883	31	1	Brain_Spinal_cord_cervical_c-1
HP_ORAL_CLEFT	0.730466	1	0.0199649	-0.227847	-0.879815	93	1	Brain_Spinal_cord_cervical_c-1
HP_ORGANIC_ACIDURIA	0.230072	1	0.0406948	-0.417146	-1.18814	21	1	Brain_Spinal_cord_cervical_c-1
HP_OSTEOPENIA	0.0406889	0.979757	0.0974434	0.437277	1.42941	42	1	Brain_Spinal_cord_cervical_c-1
HP_OSTEOPOROSIS	0.0532771	0.979757	0.0853949	0.437253	1.40694	39	1	Brain_Spinal_cord_cervical_c-1
HP_OTITIS_MEDIA	0.816711	1	0.0166429	0.249857	0.784211	34	1	Brain_Spinal_cord_cervical_c-1
HP_PACE_OF_PROGRESSION	0.923513	1	0.0147497	0.206834	0.753574	75	1	Brain_Spinal_cord_cervical_c-1
HP_PACHYGYRIA	0.34533	1	0.0323433	-0.349504	-1.07233	29	1	Brain_Spinal_cord_cervical_c-1
HP_PAIN	0.775587	1	0.0172017	0.224924	0.85959	101	1	Brain_Spinal_cord_cervical_c-1
HP_PALLOR	0.962691	1	0.0144866	0.215823	0.595872	20	1	Brain_Spinal_cord_cervical_c-1
HP_PANCREATITIS	0.213649	1	0.0425864	-0.492111	-1.22666	13	1	Brain_Spinal_cord_cervical_c-1
HP_PAPILLEDEMA	0.106708	0.993144	0.059715	0.506022	1.35695	18	1	Brain_Spinal_cord_cervical_c-1
HP_PAPULE	0.591351	1	0.0228092	-0.314962	-0.905146	22	1	Brain_Spinal_cord_cervical_c-1
HP_PARALYSIS	0.656305	1	0.020202	0.311032	0.868496	21	1	Brain_Spinal_cord_cervical_c-1
HP_PARAPLEGIA	0.298384	1	0.0336788	0.373973	1.11848	28	1	Brain_Spinal_cord_cervical_c-1
HP_PARAPLEGIA_PARAPARESIS	0.191794	1	0.0431731	0.37812	1.20685	37	1	Brain_Spinal_cord_cervical_c-1
HP_PARESTHESIA	0.227481	1	0.0412372	-0.400151	-1.18161	25	1	Brain_Spinal_cord_cervical_c-1
HP_PARKINSONISM	0.985138	1	0.0141317	0.202	0.500131	13	1	Brain_Spinal_cord_cervical_c-1
HP_PATENT_DUCTUS_ARTERIOSUS	0.710477	1	0.0185996	0.251069	0.867299	55	1	Brain_Spinal_cord_cervical_c-1
HP_PECTUS_CARINATUM	0.33458	1	0.0329401	-0.359639	-1.08402	27	1	Brain_Spinal_cord_cervical_c-1
HP_PECTUS_EXCAVATUM	0.387594	1	0.028311	0.315561	1.04313	44	1	Brain_Spinal_cord_cervical_c-1
HP_PEDIATRIC_ONSET	0.0314757	0.979757	0.109869	0.343945	1.3528	121	1	Brain_Spinal_cord_cervical_c-1
HP_PERIORBITAL_EDEMA	0.243139	1	0.0380399	0.463917	1.1901	15	1	Brain_Spinal_cord_cervical_c-1
HP_PERIPHERAL_AXONAL_DEGENERATION	0.578322	1	0.0219359	0.295274	0.919799	33	1	Brain_Spinal_cord_cervical_c-1
HP_PERIPHERAL_AXONAL_NEUROPATHY	0.421999	1	0.0273045	0.347469	1.01969	26	1	Brain_Spinal_cord_cervical_c-1
HP_PERIPHERAL_DEMYELINATION	0.258867	1	0.0382139	-0.471402	-1.17504	13	1	Brain_Spinal_cord_cervical_c-1
HP_PERIPHERAL_NEUROPATHY	0.0428868	0.979757	0.0947688	0.363604	1.35469	86	1	Brain_Spinal_cord_cervical_c-1
HP_PES_CAVUS	0.97714	1	0.0139407	0.188108	0.663403	62	1	Brain_Spinal_cord_cervical_c-1
HP_PES_PLANUS	0.0197368	0.979757	0.140389	0.460056	1.52078	44	1	Brain_Spinal_cord_cervical_c-1
HP_PHENOTYPIC_VARIABILITY	0.93162	1	0.0163208	-0.204903	-0.737484	62	1	Brain_Spinal_cord_cervical_c-1
HP_PHOTOPHOBIA	0.992794	1	0.0153713	-0.17705	-0.588658	42	1	Brain_Spinal_cord_cervical_c-1
HP_PIGMENTARY_RETINOPATHY	0.617748	1	0.0208558	0.283019	0.903314	37	1	Brain_Spinal_cord_cervical_c-1
HP_PLAGIOCEPHALY	0.492908	1	0.0247475	0.347153	0.969355	21	1	Brain_Spinal_cord_cervical_c-1
HP_PLANTAR_HYPERKERATOSIS	0.765251	1	0.0178047	0.278399	0.79481	23	1	Brain_Spinal_cord_cervical_c-1
HP_PLATYSPONDYLY	0.282621	1	0.0348713	0.417978	1.13996	19	1	Brain_Spinal_cord_cervical_c-1
HP_PNEUMONIA	0.958211	1	0.01575	-0.205272	-0.6657	37	1	Brain_Spinal_cord_cervical_c-1
HP_POINTED_CHIN	0.650787	1	0.021317	-0.333422	-0.867087	15	1	Brain_Spinal_cord_cervical_c-1
HP_POLYDACTYLY	0.732362	1	0.0183523	0.269677	0.833195	32	1	Brain_Spinal_cord_cervical_c-1
HP_POLYHYDRAMNIOS	0.0284031	0.979757	0.123558	-0.464794	-1.49928	36	1	Brain_Spinal_cord_cervical_c-1
HP_POLYMICROGYRIA	0.737218	1	0.017962	0.255679	0.845182	44	1	Brain_Spinal_cord_cervical_c-1
HP_POOR_HEAD_CONTROL	0.6506	1	0.020036	0.278021	0.882566	36	1	Brain_Spinal_cord_cervical_c-1
HP_POOR_MOTOR_COORDINATION	0.307499	1	0.0331738	0.437661	1.12274	15	1	Brain_Spinal_cord_cervical_c-1
HP_POOR_SPEECH	0.481517	1	0.0248131	0.302415	0.983277	41	1	Brain_Spinal_cord_cervical_c-1
HP_POOR_SUCK	0.742254	1	0.0183018	0.304098	0.804346	17	1	Brain_Spinal_cord_cervical_c-1
HP_POSITIONAL_FOOT_DEFORMITY	0.636587	1	0.0202291	0.257215	0.909312	63	1	Brain_Spinal_cord_cervical_c-1
HP_POSTAXIAL_HAND_POLYDACTYLY	0.913027	1	0.0151843	0.259653	0.655746	14	1	Brain_Spinal_cord_cervical_c-1
HP_POSTAXIAL_POLYDACTYLY	0.7558	1	0.018011	0.30222	0.789023	16	1	Brain_Spinal_cord_cervical_c-1
HP_POSTERIORLY_ROTATED_EARS	0.679701	1	0.0211256	-0.245005	-0.892605	67	1	Brain_Spinal_cord_cervical_c-1
HP_POSTNATAL_GROWTH_RETARDATION	0.878516	1	0.0169002	-0.237563	-0.735073	30	1	Brain_Spinal_cord_cervical_c-1
HP_POSTURAL_INSTABILITY	0.57995	1	0.0219671	0.358168	0.904544	14	1	Brain_Spinal_cord_cervical_c-1
HP_PREMATURELY_AGED_APPEARANCE	0.155625	0.993144	0.0489077	0.456421	1.27446	21	1	Brain_Spinal_cord_cervical_c-1
HP_PREMATURE_BIRTH	0.366549	1	0.0312004	-0.344953	-1.05837	29	1	Brain_Spinal_cord_cervical_c-1
HP_PREMATURE_OVARIAN_INSUFFICIENCY	0.0861462	0.993144	0.0692906	-0.495953	-1.39126	20	1	Brain_Spinal_cord_cervical_c-1
HP_PRENATAL_MATERNAL_ABNORMALITY	0.736638	1	0.0184146	0.305628	0.808393	17	1	Brain_Spinal_cord_cervical_c-1
HP_PRENATAL_MOVEMENT_ABNORMALITY	0.363497	1	0.0298317	0.343705	1.06191	32	1	Brain_Spinal_cord_cervical_c-1
HP_PRIMARY_AMENORRHEA	0.485323	1	0.0249054	0.338336	0.973764	24	1	Brain_Spinal_cord_cervical_c-1
HP_PRIMITIVE_NEUROECTODERMAL_TUMOR	0.813356	1	0.0169071	0.2991	0.740541	13	1	Brain_Spinal_cord_cervical_c-1
HP_PROGRESSIVE	0.0561518	0.979757	0.0831123	0.435203	1.40034	39	1	Brain_Spinal_cord_cervical_c-1
HP_PROGRESSIVE_CEREBELLAR_ATAXIA	0.0522042	0.979757	0.0866888	0.576643	1.50547	16	1	Brain_Spinal_cord_cervical_c-1
HP_PROGRESSIVE_MICROCEPHALY	0.897525	1	0.0155016	0.258645	0.675258	16	1	Brain_Spinal_cord_cervical_c-1
HP_PROGRESSIVE_NIGHT_BLINDNESS	0.466735	1	0.026657	-0.347379	-0.98943	21	1	Brain_Spinal_cord_cervical_c-1
HP_PROGRESSIVE_SPASTIC_PARAPLEGIA	0.50202	1	0.0242856	0.379294	0.957899	14	1	Brain_Spinal_cord_cervical_c-1
HP_PROGRESSIVE_VISUAL_LOSS	0.512528	1	0.0251595	-0.341178	-0.95708	20	1	Brain_Spinal_cord_cervical_c-1
HP_PROMINENT_DIGIT_PAD	0.199304	1	0.0425634	0.45912	1.23118	18	1	Brain_Spinal_cord_cervical_c-1
HP_PROMINENT_FOREHEAD	0.278555	1	0.0347184	0.333295	1.11142	46	1	Brain_Spinal_cord_cervical_c-1
HP_PROMINENT_NASAL_BRIDGE	0.749275	1	0.0181365	0.277339	0.813884	26	1	Brain_Spinal_cord_cervical_c-1
HP_PROPORTIONATE_SHORT_STATURE	0.577615	1	0.0221035	0.336473	0.917669	19	1	Brain_Spinal_cord_cervical_c-1
HP_PROPTOSIS	0.139709	0.993144	0.0514678	0.391557	1.2599	39	1	Brain_Spinal_cord_cervical_c-1
HP_PROTRUDING_EAR	0.342039	1	0.0326146	-0.342162	-1.07624	32	1	Brain_Spinal_cord_cervical_c-1
HP_PROXIMAL_MUSCLE_WEAKNESS	0.365409	1	0.0316151	-0.315609	-1.04934	42	1	Brain_Spinal_cord_cervical_c-1
HP_PROXIMAL_TUBULOPATHY	0.948659	1	0.0146762	0.240989	0.596664	13	1	Brain_Spinal_cord_cervical_c-1
HP_PRURITUS	0.99768	1	0.0139714	0.159378	0.440034	20	1	Brain_Spinal_cord_cervical_c-1
HP_PSYCHOGENIC_NON_EPILEPTIC_SEIZURE	0.0114076	0.979757	0.188069	0.656305	1.71345	16	1	Brain_Spinal_cord_cervical_c-1
HP_PSYCHOMOTOR_RETARDATION	0.997095	1	0.014005	0.164708	0.435656	17	1	Brain_Spinal_cord_cervical_c-1
HP_PSYCHOSIS	0.0759861	0.992168	0.0713773	0.551638	1.44019	16	1	Brain_Spinal_cord_cervical_c-1
HP_PTOSIS	0.76787	1	0.0172194	0.22314	0.867724	112	1	Brain_Spinal_cord_cervical_c-1
HP_PUBERTY_AND_GONADAL_DISORDERS	0.371726	1	0.0288496	0.268501	1.03988	108	1	Brain_Spinal_cord_cervical_c-1
HP_PULMONARY_ARTERY_DILATATION	0.0499903	0.979757	0.088564	0.614864	1.52234	13	1	Brain_Spinal_cord_cervical_c-1
HP_PULMONARY_FIBROSIS	0.452761	1	0.0260119	0.394893	0.997292	14	1	Brain_Spinal_cord_cervical_c-1
HP_PULMONARY_HYPOPLASIA	0.432051	1	0.026895	0.366859	1.01287	20	1	Brain_Spinal_cord_cervical_c-1
HP_PULMONIC_STENOSIS	0.846868	1	0.016344	0.275052	0.718094	16	1	Brain_Spinal_cord_cervical_c-1
HP_PURPURA	0.369718	1	0.0309553	-0.410554	-1.06767	15	1	Brain_Spinal_cord_cervical_c-1
HP_RADIOULNAR_SYNOSTOSIS	0.851691	1	0.0172871	-0.283471	-0.706594	13	1	Brain_Spinal_cord_cervical_c-1
HP_RECEPTIVE_LANGUAGE_DELAY	0.0554697	0.979757	0.084004	0.582966	1.4955	15	1	Brain_Spinal_cord_cervical_c-1
HP_RECURRENT_BACTERIAL_INFECTIONS	0.875544	1	0.0168586	-0.257885	-0.704205	18	1	Brain_Spinal_cord_cervical_c-1
HP_RECURRENT_FRACTURES	0.20955	1	0.0413865	0.445781	1.21579	19	1	Brain_Spinal_cord_cervical_c-1
HP_RECURRENT_LOWER_RESPIRATORY_TRACT_INFECTIONS	0.237045	1	0.0402497	-0.470089	-1.19906	14	1	Brain_Spinal_cord_cervical_c-1
HP_RECURRENT_OTITIS_MEDIA	0.916506	1	0.0151935	0.25188	0.646154	15	1	Brain_Spinal_cord_cervical_c-1
HP_RECURRENT_RESPIRATORY_INFECTIONS	0.422644	1	0.0267716	0.283195	1.01581	69	1	Brain_Spinal_cord_cervical_c-1
HP_RECURRENT_UPPER_RESPIRATORY_TRACT_INFECTIONS	0.900852	1	0.0154705	0.255742	0.676443	17	1	Brain_Spinal_cord_cervical_c-1
HP_RECURRENT_URINARY_TRACT_INFECTIONS	0.664798	1	0.0199295	0.311715	0.860624	20	1	Brain_Spinal_cord_cervical_c-1
HP_REDUCED_CONSCIOUSNESS_CONFUSION	0.642598	1	0.0219985	-0.246517	-0.911203	72	1	Brain_Spinal_cord_cervical_c-1
HP_REDUCED_TENDON_REFLEXES	0.962079	1	0.0159001	-0.191049	-0.739498	94	1	Brain_Spinal_cord_cervical_c-1
HP_REDUCED_VISUAL_ACUITY	0.739679	1	0.0198459	-0.226459	-0.879307	96	1	Brain_Spinal_cord_cervical_c-1
HP_REDUNDANT_SKIN	0.429863	1	0.0269028	0.401858	1.01488	14	1	Brain_Spinal_cord_cervical_c-1
HP_RED_EYE	0.672119	1	0.0196933	0.331979	0.838404	14	1	Brain_Spinal_cord_cervical_c-1
HP_REGIONAL_ABNORMALITY_OF_SKIN	0.123267	0.993144	0.0543825	0.324952	1.2223	90	1	Brain_Spinal_cord_cervical_c-1
HP_RELATIVE_MACROCEPHALY	0.158058	0.993144	0.048384	0.45204	1.2761	22	1	Brain_Spinal_cord_cervical_c-1
HP_RENAL_AGENESIS	0.833784	1	0.0176421	-0.25027	-0.76787	29	1	Brain_Spinal_cord_cervical_c-1
HP_RENAL_CYST	0.789193	1	0.0188479	-0.245269	-0.822129	44	1	Brain_Spinal_cord_cervical_c-1
HP_RENAL_DYSPLASIA	0.787721	1	0.0184891	-0.298623	-0.761698	14	1	Brain_Spinal_cord_cervical_c-1
HP_RENAL_HYPOPLASIA	0.457557	1	0.0270903	-0.375974	-0.996927	16	1	Brain_Spinal_cord_cervical_c-1
HP_RENAL_HYPOPLASIA_APLASIA	0.949936	1	0.0160226	-0.202549	-0.687678	46	1	Brain_Spinal_cord_cervical_c-1
HP_RENAL_INSUFFICIENCY	0.236966	1	0.0408597	-0.310872	-1.12646	65	1	Brain_Spinal_cord_cervical_c-1
HP_RENAL_TUBULAR_DYSFUNCTION	0.962104	1	0.0144982	0.224958	0.587312	16	1	Brain_Spinal_cord_cervical_c-1
HP_RESPIRATORY_DISTRESS	0.677016	1	0.0207988	-0.279839	-0.865882	30	1	Brain_Spinal_cord_cervical_c-1
HP_RESPIRATORY_FAILURE	0.752205	1	0.0193137	-0.255774	-0.829478	37	1	Brain_Spinal_cord_cervical_c-1
HP_RESPIRATORY_INSUFFICIENCY	0.921628	1	0.0147438	0.204143	0.771901	94	1	Brain_Spinal_cord_cervical_c-1
HP_RESPIRATORY_TRACT_INFECTION	0.213007	1	0.0404303	0.301748	1.13953	93	1	Brain_Spinal_cord_cervical_c-1
HP_RESTLESSNESS	0.235647	1	0.03873	0.435635	1.18811	19	1	Brain_Spinal_cord_cervical_c-1
HP_RESTRICTIVE_VENTILATORY_DEFECT	0.137565	0.993144	0.0542501	-0.519677	-1.32554	14	1	Brain_Spinal_cord_cervical_c-1
HP_RETINAL_ATROPHY	0.698496	1	0.020361	-0.271938	-0.85536	32	1	Brain_Spinal_cord_cervical_c-1
HP_RETINAL_DEGENERATION	0.723589	1	0.0200538	-0.245425	-0.86367	55	1	Brain_Spinal_cord_cervical_c-1
HP_RETINAL_DETACHMENT	0.425466	1	0.0283717	-0.385406	-1.02194	16	1	Brain_Spinal_cord_cervical_c-1
HP_RETINAL_DYSTROPHY	0.357022	1	0.0320771	-0.29486	-1.0502	59	1	Brain_Spinal_cord_cervical_c-1
HP_RETINOPATHY	0.96791	1	0.0144086	0.211147	0.582964	20	1	Brain_Spinal_cord_cervical_c-1
HP_RETROGNATHIA	0.552329	1	0.0224188	0.283906	0.942592	45	1	Brain_Spinal_cord_cervical_c-1
HP_RHIZOMELIA	0.0530697	0.979757	0.0892756	-0.584156	-1.49001	14	1	Brain_Spinal_cord_cervical_c-1
HP_RIGIDITY	0.993328	1	0.0151266	-0.175496	-0.518226	25	1	Brain_Spinal_cord_cervical_c-1
HP_ROD_CONE_DYSTROPHY	0.563736	1	0.0238464	-0.282619	-0.936755	41	1	Brain_Spinal_cord_cervical_c-1
HP_SARCOMA	0.948114	1	0.0157914	-0.213537	-0.660731	30	1	Brain_Spinal_cord_cervical_c-1
HP_SCAPULAR_WINGING	0.246671	1	0.0376978	0.480154	1.18881	13	1	Brain_Spinal_cord_cervical_c-1
HP_SCARRING	0.109546	0.993144	0.0610748	-0.442856	-1.32436	26	1	Brain_Spinal_cord_cervical_c-1
HP_SCOTOMA	0.801969	1	0.0171133	0.30332	0.750989	13	1	Brain_Spinal_cord_cervical_c-1
HP_SECONDARY_MICROCEPHALY	0.814437	1	0.0179884	-0.254178	-0.77986	29	1	Brain_Spinal_cord_cervical_c-1
HP_SELF_INJURIOUS_BEHAVIOR	0.100038	0.993144	0.0616308	0.450609	1.34768	28	1	Brain_Spinal_cord_cervical_c-1
HP_SENSORIMOTOR_NEUROPATHY	0.449651	1	0.0262381	0.379848	1.00471	17	1	Brain_Spinal_cord_cervical_c-1
HP_SENSORY_NEUROPATHY	0.0162413	0.979757	0.15722	0.640898	1.67323	16	1	Brain_Spinal_cord_cervical_c-1
HP_SEROSITIS	0.327157	1	0.0319403	0.44788	1.1089	13	1	Brain_Spinal_cord_cervical_c-1
HP_SEVERE_GLOBAL_DEVELOPMENTAL_DELAY	0.14383	0.993144	0.0503222	0.380783	1.24473	42	1	Brain_Spinal_cord_cervical_c-1
HP_SEVERE_MUSCULAR_HYPOTONIA	0.657878	1	0.0210624	-0.304246	-0.866574	21	1	Brain_Spinal_cord_cervical_c-1
HP_SEVERE_SHORT_STATURE	0.487589	1	0.0247672	0.384706	0.971564	14	1	Brain_Spinal_cord_cervical_c-1
HP_SHORT_ATTENTION_SPAN	0.267243	1	0.0354412	0.307084	1.10953	72	1	Brain_Spinal_cord_cervical_c-1
HP_SHORT_DIGIT	0.166354	0.993144	0.0462285	0.314669	1.18362	90	1	Brain_Spinal_cord_cervical_c-1
HP_SHORT_FOOT	0.159869	0.993144	0.0480642	0.468917	1.27889	19	1	Brain_Spinal_cord_cervical_c-1
HP_SHORT_LONG_BONE	0.875095	1	0.0155578	0.230835	0.754572	42	1	Brain_Spinal_cord_cervical_c-1
HP_SHORT_NOSE	0.863791	1	0.0174344	-0.228676	-0.781451	48	1	Brain_Spinal_cord_cervical_c-1
HP_SHORT_PALM	0.463617	1	0.0256626	0.399934	0.990196	13	1	Brain_Spinal_cord_cervical_c-1
HP_SHORT_PALPEBRAL_FISSURE	0.305373	1	0.0333108	0.438911	1.12595	15	1	Brain_Spinal_cord_cervical_c-1
HP_SHORT_PHILTRUM	0.541147	1	0.0243172	-0.312096	-0.940714	27	1	Brain_Spinal_cord_cervical_c-1
HP_SHORT_THUMB	0.558915	1	0.0237314	-0.329446	-0.924168	20	1	Brain_Spinal_cord_cervical_c-1
HP_SINGLE_TRANSVERSE_PALMAR_CREASE	0.687572	1	0.0193473	0.285711	0.854503	28	1	Brain_Spinal_cord_cervical_c-1
HP_SKELETAL_DYSPLASIA	0.619862	1	0.0209036	0.307471	0.895669	25	1	Brain_Spinal_cord_cervical_c-1
HP_SKELETAL_MUSCLE_ATROPHY	0.959226	1	0.0141289	0.193978	0.722296	85	1	Brain_Spinal_cord_cervical_c-1
HP_SKELETAL_MUSCLE_HYPERTROPHY	0.939798	1	0.0146234	0.21528	0.683399	36	1	Brain_Spinal_cord_cervical_c-1
HP_SKIN_DIMPLE	0.822398	1	0.0167007	0.292655	0.739094	14	1	Brain_Spinal_cord_cervical_c-1
HP_SKIN_NODULE	0.161938	0.993144	0.0495497	-0.465692	-1.27166	18	1	Brain_Spinal_cord_cervical_c-1
HP_SKIN_RASH	0.489465	1	0.0247803	0.365629	0.980476	18	1	Brain_Spinal_cord_cervical_c-1
HP_SKIN_TAGS	0.286127	1	0.0345261	0.453595	1.14554	14	1	Brain_Spinal_cord_cervical_c-1
HP_SKIN_ULCER	0.26675	1	0.0375631	-0.468234	-1.16715	13	1	Brain_Spinal_cord_cervical_c-1
HP_SLEEP_APNEA	0.400193	1	0.0282162	0.363359	1.03737	23	1	Brain_Spinal_cord_cervical_c-1
HP_SLEEP_DISTURBANCE	0.378941	1	0.0286883	0.276496	1.03718	89	1	Brain_Spinal_cord_cervical_c-1
HP_SLENDER_FINGER	0.344585	1	0.0322966	-0.38985	-1.0793	19	1	Brain_Spinal_cord_cervical_c-1
HP_SLOPING_FOREHEAD	0.59728	1	0.022826	-0.288426	-0.913252	33	1	Brain_Spinal_cord_cervical_c-1
HP_SLOWLY_PROGRESSIVE	0.827047	1	0.0177861	-0.250383	-0.774741	30	1	Brain_Spinal_cord_cervical_c-1
HP_SMALL_FACE	0.0300997	0.979757	0.114417	0.492244	1.52084	32	1	Brain_Spinal_cord_cervical_c-1
HP_SMALL_FOR_GESTATIONAL_AGE	0.972748	1	0.0153961	-0.200097	-0.613928	29	1	Brain_Spinal_cord_cervical_c-1
HP_SMALL_HAND	0.0338657	0.979757	0.107942	0.627974	1.58593	14	1	Brain_Spinal_cord_cervical_c-1
HP_SMALL_NAIL	0.906172	1	0.0164574	-0.235524	-0.695483	25	1	Brain_Spinal_cord_cervical_c-1
HP_SMALL_SCROTUM	0.00386922	0.979757	0.326352	0.626549	1.76873	22	1	Brain_Spinal_cord_cervical_c-1
HP_SMOOTH_PHILTRUM	0.703562	1	0.0189331	0.273079	0.85066	33	1	Brain_Spinal_cord_cervical_c-1
HP_SOFT_TISSUE_SARCOMA	0.95551	1	0.0155109	-0.21748	-0.619442	21	1	Brain_Spinal_cord_cervical_c-1
HP_SOMATIC_MUTATION	0.907404	1	0.0153405	0.235065	0.689826	26	1	Brain_Spinal_cord_cervical_c-1
HP_SOMATIC_SENSORY_DYSFUNCTION	0.990584	1	0.013697	0.178176	0.631997	64	1	Brain_Spinal_cord_cervical_c-1
HP_SPARSE_EYEBROW	0.809238	1	0.0180186	-0.289764	-0.753551	15	1	Brain_Spinal_cord_cervical_c-1
HP_SPARSE_HAIR	0.760671	1	0.017701	0.255201	0.829764	41	1	Brain_Spinal_cord_cervical_c-1
HP_SPARSE_SCALP_HAIR	0.225401	1	0.0397201	0.43958	1.19887	19	1	Brain_Spinal_cord_cervical_c-1
HP_SPASTICITY	0.199229	1	0.0413651	0.280437	1.12782	144	1	Brain_Spinal_cord_cervical_c-1
HP_SPASTIC_PARAPLEGIA	0.864577	1	0.0160518	0.256175	0.723176	22	1	Brain_Spinal_cord_cervical_c-1
HP_SPASTIC_TETRAPLEGIA	0.340035	1	0.0312326	0.40707	1.0916	18	1	Brain_Spinal_cord_cervical_c-1
HP_SPECIFIC_LEARNING_DISABILITY	0.466654	1	0.0253364	0.305203	0.992342	41	1	Brain_Spinal_cord_cervical_c-1
HP_SPEECH_APRAXIA	0.0757634	0.992168	0.0714721	0.564208	1.44738	15	1	Brain_Spinal_cord_cervical_c-1
HP_SPINAL_DYSRAPHISM	0.609736	1	0.022408	-0.295308	-0.906051	29	1	Brain_Spinal_cord_cervical_c-1
HP_SPLENOMEGALY	0.863025	1	0.0175069	-0.218583	-0.799537	68	1	Brain_Spinal_cord_cervical_c-1
HP_SPORADIC	0.448976	1	0.0262307	0.389984	1.00044	15	1	Brain_Spinal_cord_cervical_c-1
HP_STAGE_5_CHRONIC_KIDNEY_DISEASE	0.885366	1	0.0156962	0.256731	0.700186	19	1	Brain_Spinal_cord_cervical_c-1
HP_STATUS_EPILEPTICUS	0.668139	1	0.0197541	0.283967	0.870932	31	1	Brain_Spinal_cord_cervical_c-1
HP_STEREOTYPY	0.0629996	0.979757	0.0780353	0.449177	1.4098	34	1	Brain_Spinal_cord_cervical_c-1
HP_STROKE	0.25444	1	0.0370359	0.407666	1.16386	23	1	Brain_Spinal_cord_cervical_c-1
HP_SUBCUTANEOUS_HEMORRHAGE	0.429586	1	0.028363	-0.322786	-1.0153	32	1	Brain_Spinal_cord_cervical_c-1
HP_SUBCUTANEOUS_NODULE	0.0974901	0.993144	0.0650003	-0.557903	-1.39066	13	1	Brain_Spinal_cord_cervical_c-1
HP_SUDDEN_DEATH	0.541659	1	0.0231262	0.351068	0.941429	18	1	Brain_Spinal_cord_cervical_c-1
HP_SUPERNUMERARY_SPLEENS	0.176607	0.993144	0.0455558	0.474104	1.25402	17	1	Brain_Spinal_cord_cervical_c-1
HP_SYNCOPE	0.685228	1	0.0194743	0.322068	0.84084	16	1	Brain_Spinal_cord_cervical_c-1
HP_SYNDACTYLY	0.425797	1	0.026718	0.306628	1.01803	45	1	Brain_Spinal_cord_cervical_c-1
HP_SYNOSTOSIS_INVOLVING_BONES_OF_THE_UPPER_LIMBS	0.850764	1	0.0162745	0.265542	0.733145	20	1	Brain_Spinal_cord_cervical_c-1
HP_SYNOSTOSIS_OF_JOINTS	0.737116	1	0.0194616	-0.27444	-0.827214	27	1	Brain_Spinal_cord_cervical_c-1
HP_TACHYCARDIA	0.579122	1	0.0231607	-0.35153	-0.914178	15	1	Brain_Spinal_cord_cervical_c-1
HP_TACHYPNEA	0.908055	1	0.0163274	-0.245703	-0.670939	18	1	Brain_Spinal_cord_cervical_c-1
HP_TALIPES_EQUINOVARUS	0.626272	1	0.0204529	0.266565	0.908104	51	1	Brain_Spinal_cord_cervical_c-1
HP_TALL_STATURE	0.850689	1	0.0161332	0.241493	0.761302	35	1	Brain_Spinal_cord_cervical_c-1
HP_TAPERED_FINGER	0.647867	1	0.0214613	-0.34065	-0.868898	14	1	Brain_Spinal_cord_cervical_c-1
HP_TELANGIECTASIA	0.350183	1	0.0305703	0.353467	1.07493	30	1	Brain_Spinal_cord_cervical_c-1
HP_TELANGIECTASIA_OF_THE_SKIN	0.723488	1	0.0196933	-0.314288	-0.817329	15	1	Brain_Spinal_cord_cervical_c-1
HP_TELECANTHUS	0.14262	0.993144	0.0530973	-0.435485	-1.27617	24	1	Brain_Spinal_cord_cervical_c-1
HP_TENTED_UPPER_LIP_VERMILION	0.713215	1	0.0199827	-0.321588	-0.820276	14	1	Brain_Spinal_cord_cervical_c-1
HP_TETRALOGY_OF_FALLOT	0.580142	1	0.0232125	-0.302306	-0.920207	28	1	Brain_Spinal_cord_cervical_c-1
HP_TETRAPARESIS	0.722917	1	0.0185996	0.320004	0.808163	14	1	Brain_Spinal_cord_cervical_c-1
HP_TETRAPLEGIA_TETRAPARESIS	0.284803	1	0.0347184	0.437953	1.14339	16	1	Brain_Spinal_cord_cervical_c-1
HP_THICKENED_SKIN	0.735438	1	0.0179921	0.242115	0.860836	65	1	Brain_Spinal_cord_cervical_c-1
HP_THICK_EYEBROW	0.169727	0.993144	0.0465167	0.471186	1.26354	18	1	Brain_Spinal_cord_cervical_c-1
HP_THICK_LOWER_LIP_VERMILION	0.340843	1	0.0324724	-0.406474	-1.09445	17	1	Brain_Spinal_cord_cervical_c-1
HP_THICK_VERMILION_BORDER	0.744248	1	0.0181136	0.267649	0.82693	32	1	Brain_Spinal_cord_cervical_c-1
HP_THIN_SKIN	0.717047	1	0.0187874	0.318356	0.816687	15	1	Brain_Spinal_cord_cervical_c-1
HP_THIN_UPPER_LIP_VERMILION	0.52855	1	0.0232704	0.303631	0.952988	34	1	Brain_Spinal_cord_cervical_c-1
HP_THIN_VERMILION_BORDER	0.139363	0.993144	0.0512406	0.355074	1.22841	56	1	Brain_Spinal_cord_cervical_c-1
HP_THORACIC_AORTIC_ANEURYSM	0.1509	0.993144	0.0493445	0.403665	1.25745	33	1	Brain_Spinal_cord_cervical_c-1
HP_THORACIC_HYPOPLASIA	0.808392	1	0.0180035	-0.280091	-0.754157	17	1	Brain_Spinal_cord_cervical_c-1
HP_THYROIDITIS	0.790388	1	0.0173265	0.307209	0.760618	13	1	Brain_Spinal_cord_cervical_c-1
HP_TIP_TOE_GAIT	0.851691	1	0.0172871	-0.283303	-0.706177	13	1	Brain_Spinal_cord_cervical_c-1
HP_TISSUE_ISCHEMIA	0.223447	1	0.0399338	0.424689	1.19889	22	1	Brain_Spinal_cord_cervical_c-1
HP_TOE_CLINODACTYLY	0.0229996	0.979757	0.131742	0.630542	1.61755	15	1	Brain_Spinal_cord_cervical_c-1
HP_TOE_SYNDACTYLY	0.603657	1	0.0213467	0.299252	0.903066	29	1	Brain_Spinal_cord_cervical_c-1
HP_TOOTH_MALPOSITION	0.17373	0.993144	0.0457215	0.377192	1.21879	40	1	Brain_Spinal_cord_cervical_c-1
HP_TRACHEOESOPHAGEAL_FISTULA	0.0651334	0.979757	0.0773125	0.573162	1.47035	15	1	Brain_Spinal_cord_cervical_c-1
HP_TREMOR	0.174741	0.993144	0.0451482	0.3099	1.17032	93	1	Brain_Spinal_cord_cervical_c-1
HP_TREMOR_BY_ANATOMICAL_SITE	0.521647	1	0.0237314	0.369779	0.948605	15	1	Brain_Spinal_cord_cervical_c-1
HP_TRIANGULAR_FACE	0.247619	1	0.039152	-0.444485	-1.17859	16	1	Brain_Spinal_cord_cervical_c-1
HP_TRIANGULAR_SHAPED_PHALANGES_OF_THE_HAND	0.551476	1	0.0225003	0.288203	0.942102	42	1	Brain_Spinal_cord_cervical_c-1
HP_TRUNCAL_ATAXIA	0.102367	0.993144	0.0608925	0.549164	1.3869	14	1	Brain_Spinal_cord_cervical_c-1
HP_TUBE_FEEDING	0.491114	1	0.0245337	0.30473	0.975832	38	1	Brain_Spinal_cord_cervical_c-1
HP_TYPE_II_DIABETES_MELLITUS	0.614885	1	0.0209275	0.283672	0.905398	37	1	Brain_Spinal_cord_cervical_c-1
HP_UNDERDEVELOPED_NASAL_ALAE	0.921386	1	0.0161398	-0.253905	-0.632897	13	1	Brain_Spinal_cord_cervical_c-1
HP_UNSTEADY_GAIT	0.0140655	0.979757	0.168819	0.5446	1.61572	27	1	Brain_Spinal_cord_cervical_c-1
HP_UNUSUAL_INFECTION	0.811966	1	0.0163772	0.217268	0.846309	113	1	Brain_Spinal_cord_cervical_c-1
HP_UPPER_LIMB_MUSCLE_WEAKNESS	0.582644	1	0.0218943	0.357486	0.902821	14	1	Brain_Spinal_cord_cervical_c-1
HP_UPPER_LIMB_UNDERGROWTH	0.327689	1	0.0318498	0.436437	1.10221	14	1	Brain_Spinal_cord_cervical_c-1
HP_UPPER_MOTOR_NEURON_DYSFUNCTION	0.175934	0.993144	0.0436825	0.271981	1.13408	190	1	Brain_Spinal_cord_cervical_c-1
HP_UPSLANTED_PALPEBRAL_FISSURE	0.885308	1	0.0168517	-0.230166	-0.739115	35	1	Brain_Spinal_cord_cervical_c-1
HP_URINARY_INCONTINENCE	0.764779	1	0.0188277	-0.292151	-0.786629	17	1	Brain_Spinal_cord_cervical_c-1
HP_URINARY_TRACT_NEOPLASM	0.713319	1	0.0188681	0.303077	0.826588	19	1	Brain_Spinal_cord_cervical_c-1
HP_VARIABLE_EXPRESSIVITY	0.925265	1	0.0164172	-0.211698	-0.727303	49	1	Brain_Spinal_cord_cervical_c-1
HP_VASCULAR_DILATATION	0.0537128	0.979757	0.0843075	0.405091	1.38002	51	1	Brain_Spinal_cord_cervical_c-1
HP_VASCULAR_NEOPLASM	0.911504	1	0.0152057	0.232131	0.694258	28	1	Brain_Spinal_cord_cervical_c-1
HP_VASCULAR_SKIN_ABNORMALITY	0.805214	1	0.0167417	0.225191	0.833879	83	1	Brain_Spinal_cord_cervical_c-1
HP_VENOUS_THROMBOSIS	0.404909	1	0.0280286	0.403045	1.03394	15	1	Brain_Spinal_cord_cervical_c-1
HP_VENTRICULAR_ARRHYTHMIA	0.706979	1	0.0200405	-0.29868	-0.837865	20	1	Brain_Spinal_cord_cervical_c-1
HP_VENTRICULAR_HYPERTROPHY	0.900334	1	0.0165515	-0.23823	-0.703474	25	1	Brain_Spinal_cord_cervical_c-1
HP_VENTRICULOMEGALY	0.376707	1	0.0284939	0.264323	1.03773	119	1	Brain_Spinal_cord_cervical_c-1
HP_VERTEBRAL_SEGMENTATION_DEFECT	0.880199	1	0.0167692	-0.248666	-0.714624	22	1	Brain_Spinal_cord_cervical_c-1
HP_VERTIGO	0.44779	1	0.0262528	0.405788	1.00469	13	1	Brain_Spinal_cord_cervical_c-1
HP_VESTIBULAR_DYSFUNCTION	0.272428	1	0.0356314	0.441568	1.15283	16	1	Brain_Spinal_cord_cervical_c-1
HP_VISUAL_FIELD_DEFECT	0.238158	1	0.037885	0.347057	1.14724	44	1	Brain_Spinal_cord_cervical_c-1
HP_VISUAL_IMPAIRMENT	0.331843	1	0.0302259	0.249114	1.04589	200	1	Brain_Spinal_cord_cervical_c-1
HP_VISUAL_LOSS	0.807554	1	0.0166939	0.244202	0.80252	43	1	Brain_Spinal_cord_cervical_c-1
HP_VOMITING	0.998938	1	0.015319	-0.154198	-0.536112	52	1	Brain_Spinal_cord_cervical_c-1
HP_WADDLING_GAIT	0.869347	1	0.015958	0.272919	0.700126	15	1	Brain_Spinal_cord_cervical_c-1
HP_WEAKNESS_DUE_TO_UPPER_MOTOR_NEURON_DYSFUNCTION	0.568003	1	0.0218736	0.251927	0.947613	90	1	Brain_Spinal_cord_cervical_c-1
HP_WEAKNESS_OF_FACIAL_MUSCULATURE	0.767366	1	0.0175944	0.255733	0.816227	37	1	Brain_Spinal_cord_cervical_c-1
HP_WEAKNESS_OF_MUSCLES_OF_RESPIRATION	0.718626	1	0.0198679	-0.319587	-0.815171	14	1	Brain_Spinal_cord_cervical_c-1
HP_WEBBED_NECK	0.070615	0.991716	0.0768411	-0.509996	-1.43065	20	1	Brain_Spinal_cord_cervical_c-1
HP_WEIGHT_LOSS	0.754825	1	0.0178569	0.258979	0.829325	38	1	Brain_Spinal_cord_cervical_c-1
HP_WIDE_ANTERIOR_FONTANEL	0.512006	1	0.0240671	0.362218	0.958076	17	1	Brain_Spinal_cord_cervical_c-1
HP_WIDE_INTERMAMILLARY_DISTANCE	0.242443	1	0.039624	-0.446887	-1.18496	16	1	Brain_Spinal_cord_cervical_c-1
HP_WIDE_MOUTH	0.744045	1	0.0194022	-0.263849	-0.829917	32	1	Brain_Spinal_cord_cervical_c-1
HP_WIDE_NASAL_BRIDGE	0.430106	1	0.0265284	0.267047	1.00975	94	1	Brain_Spinal_cord_cervical_c-1
HP_WIDE_NOSE	0.280062	1	0.0350258	0.46504	1.15139	13	1	Brain_Spinal_cord_cervical_c-1
HSD17B8_TARGET_GENES	0.109481	0.993144	0.0580619	0.341302	1.25003	77	1	Brain_Spinal_cord_cervical_c-1
HSF1_01	0.525274	1	0.0250318	-0.300826	-0.958459	34	1	Brain_Spinal_cord_cervical_c-1
HSF2_01	0.0430622	0.979757	0.0993535	-0.477986	-1.46654	29	1	Brain_Spinal_cord_cervical_c-1
HSF2_TARGET_GENES	0.898694	1	0.0167246	-0.229386	-0.730844	34	1	Brain_Spinal_cord_cervical_c-1
HSF_Q6	0.39441	1	0.0297446	-0.39551	-1.04873	16	1	Brain_Spinal_cord_cervical_c-1
HSIAO_HOUSEKEEPING_GENES	0.999788	1	0.0152699	-0.150733	-0.539186	60	1	Brain_Spinal_cord_cervical_c-1
HSIAO_LIVER_SPECIFIC_GENES	0.956531	1	0.0157755	-0.20589	-0.667705	37	1	Brain_Spinal_cord_cervical_c-1
HUANG_DASATINIB_SENSITIVITY_UP	0.239143	1	0.0383723	0.484077	1.19852	13	1	Brain_Spinal_cord_cervical_c-1
HUANG_GATA2_TARGETS_UP	0.123357	0.993144	0.055288	0.513206	1.33986	16	1	Brain_Spinal_cord_cervical_c-1
HUMMERICH_SKIN_CANCER_PROGRESSION_DN	0.242236	1	0.0396432	-0.446969	-1.18518	16	1	Brain_Spinal_cord_cervical_c-1
HUMMERICH_SKIN_CANCER_PROGRESSION_UP	0.0442563	0.979757	0.0941329	0.607679	1.53468	14	1	Brain_Spinal_cord_cervical_c-1
HUTTMANN_B_CLL_POOR_SURVIVAL_UP	0.556904	1	0.0239563	-0.29596	-0.937108	33	1	Brain_Spinal_cord_cervical_c-1
HU_FETAL_RETINA_BIPOLAR	0.479219	1	0.0251325	0.361335	0.985476	19	1	Brain_Spinal_cord_cervical_c-1
HU_FETAL_RETINA_BLOOD	0.817454	1	0.0166463	0.243911	0.793056	41	1	Brain_Spinal_cord_cervical_c-1
HU_FETAL_RETINA_FIBROBLAST	0.187926	1	0.0434623	0.366512	1.19808	42	1	Brain_Spinal_cord_cervical_c-1
HU_FETAL_RETINA_MICROGLIA	0.73066	1	0.0181862	0.251852	0.852964	50	1	Brain_Spinal_cord_cervical_c-1
HU_FETAL_RETINA_PHOTORECEPTOR	0.561723	1	0.0236534	-0.355872	-0.92547	15	1	Brain_Spinal_cord_cervical_c-1
HU_FETAL_RETINA_RGC	0.851551	1	0.0159419	0.22906	0.791272	55	1	Brain_Spinal_cord_cervical_c-1
HU_FETAL_RETINA_RPE	0.610357	1	0.0210624	0.283231	0.906987	38	1	Brain_Spinal_cord_cervical_c-1
IBRAHIM_NRF1_DOWN	0.940414	1	0.0148356	0.225941	0.637828	22	1	Brain_Spinal_cord_cervical_c-1
IBRAHIM_NRF1_UP	0.470251	1	0.0270667	-0.284248	-0.988267	52	1	Brain_Spinal_cord_cervical_c-1
IBRAHIM_NRF2_DOWN	0.996503	1	0.0140612	0.166856	0.465913	21	1	Brain_Spinal_cord_cervical_c-1
IBRAHIM_NRF2_UP	0.984911	1	0.0138018	0.183083	0.668454	76	1	Brain_Spinal_cord_cervical_c-1
ICHIBA_GRAFT_VERSUS_HOST_DISEASE_35D_UP	0.455411	1	0.0260772	0.355541	0.992779	21	1	Brain_Spinal_cord_cervical_c-1
ICHIBA_GRAFT_VERSUS_HOST_DISEASE_D7_UP	0.523711	1	0.0247999	-0.343314	-0.950469	19	1	Brain_Spinal_cord_cervical_c-1
ICSBP_Q6	0.957062	1	0.0146439	0.219851	0.613891	21	1	Brain_Spinal_cord_cervical_c-1
ID1_TARGET_GENES	0.105538	0.993144	0.0577985	0.288168	1.19228	178	1	Brain_Spinal_cord_cervical_c-1
ID2_TARGET_GENES	0.681918	1	0.0187231	0.227138	0.916611	148	1	Brain_Spinal_cord_cervical_c-1
IGARASHI_ATF4_TARGETS_DN	0.0981366	0.993144	0.0647115	-0.520119	-1.37914	16	1	Brain_Spinal_cord_cervical_c-1
IGLESIAS_E2F_TARGETS_UP	0.377307	1	0.0293924	0.376717	1.05191	21	1	Brain_Spinal_cord_cervical_c-1
IGLV5_37_TARGET_GENES	0.972465	1	0.0157723	-0.189504	-0.701969	73	1	Brain_Spinal_cord_cervical_c-1
IK1_01	0.460661	1	0.0257969	0.338467	0.993273	26	1	Brain_Spinal_cord_cervical_c-1
IK2_01	0.941542	1	0.0158169	-0.222813	-0.652943	24	1	Brain_Spinal_cord_cervical_c-1
IK3_01	0.738455	1	0.0193811	-0.275031	-0.822479	26	1	Brain_Spinal_cord_cervical_c-1
IKEDA_MIR30_TARGETS_UP	0.295706	1	0.0340565	0.403131	1.12566	21	1	Brain_Spinal_cord_cervical_c-1
IL15_UP.V1_DN	0.855678	1	0.016202	0.259227	0.731793	22	1	Brain_Spinal_cord_cervical_c-1
IL15_UP.V1_UP	0.238528	1	0.0399533	-0.439564	-1.18354	17	1	Brain_Spinal_cord_cervical_c-1
IL21_UP.V1_DN	0.507347	1	0.0241915	0.368118	0.961065	16	1	Brain_Spinal_cord_cervical_c-1
IL21_UP.V1_UP	0.455581	1	0.0271692	-0.333504	-0.99734	26	1	Brain_Spinal_cord_cervical_c-1
IL2_UP.V1_DN	0.962111	1	0.0144953	0.216318	0.597239	20	1	Brain_Spinal_cord_cervical_c-1
IL2_UP.V1_UP	0.871036	1	0.0159354	0.268048	0.699807	16	1	Brain_Spinal_cord_cervical_c-1
INGRAM_SHH_TARGETS_UP	0.777594	1	0.0186075	-0.281418	-0.789439	20	1	Brain_Spinal_cord_cervical_c-1
INSM2_TARGET_GENES	0.64409	1	0.0199561	0.239638	0.917389	102	1	Brain_Spinal_cord_cervical_c-1
IPF1_Q4	0.846962	1	0.0172657	-0.259271	-0.738473	21	1	Brain_Spinal_cord_cervical_c-1
IRF1_01	0.69971	1	0.02022	-0.290297	-0.843664	23	1	Brain_Spinal_cord_cervical_c-1
IRF1_Q6	0.376724	1	0.0307666	-0.334429	-1.05192	32	1	Brain_Spinal_cord_cervical_c-1
IRF2_01	0.964115	1	0.0154829	-0.224182	-0.558809	13	1	Brain_Spinal_cord_cervical_c-1
IRF5_TARGET_GENES	0.519011	1	0.023069	0.245772	0.970838	125	1	Brain_Spinal_cord_cervical_c-1
IRF7_01	0.492408	1	0.0245852	0.319816	0.972597	30	1	Brain_Spinal_cord_cervical_c-1
IRF9_TARGET_GENES	0.799729	1	0.0194658	-0.206794	-0.892707	205	1	Brain_Spinal_cord_cervical_c-1
IRF_Q6	0.522028	1	0.024912	-0.316398	-0.953681	27	1	Brain_Spinal_cord_cervical_c-1
IRX2_TARGET_GENES	0.657511	1	0.0200004	0.298709	0.870147	25	1	Brain_Spinal_cord_cervical_c-1
ISL1_TARGET_GENES	0.358536	1	0.0295056	0.270007	1.04571	108	1	Brain_Spinal_cord_cervical_c-1
ISRE_01	0.816684	1	0.0179846	-0.252012	-0.786265	31	1	Brain_Spinal_cord_cervical_c-1
IVANOVA_HEMATOPOIESIS_EARLY_PROGENITOR	0.144726	0.993144	0.0536439	-0.309806	-1.18693	90	1	Brain_Spinal_cord_cervical_c-1
IVANOVA_HEMATOPOIESIS_INTERMEDIATE_PROGENITOR	0.0296655	0.979757	0.120855	-0.463226	-1.49422	36	1	Brain_Spinal_cord_cervical_c-1
IVANOVA_HEMATOPOIESIS_LATE_PROGENITOR	0.313577	1	0.0323901	0.293096	1.07905	80	1	Brain_Spinal_cord_cervical_c-1
IVANOVA_HEMATOPOIESIS_MATURE_CELL	0.239313	1	0.0381093	0.362184	1.15599	37	1	Brain_Spinal_cord_cervical_c-1
IVANOVA_HEMATOPOIESIS_STEM_CELL	0.333462	1	0.0316373	0.415498	1.099	17	1	Brain_Spinal_cord_cervical_c-1
IVANOVA_HEMATOPOIESIS_STEM_CELL_AND_PROGENITOR	0.494642	1	0.0241478	0.264307	0.982037	84	1	Brain_Spinal_cord_cervical_c-1
IVANOVA_HEMATOPOIESIS_STEM_CELL_LONG_TERM	0.825708	1	0.0181212	-0.237393	-0.801781	45	1	Brain_Spinal_cord_cervical_c-1
IVANOVSKA_MIR106B_TARGETS	0.649035	1	0.0213815	-0.347678	-0.866642	13	1	Brain_Spinal_cord_cervical_c-1
IWANAGA_CARCINOGENESIS_BY_KRAS_DN	0.991525	1	0.0150269	-0.184839	-0.497687	17	1	Brain_Spinal_cord_cervical_c-1
IWANAGA_CARCINOGENESIS_BY_KRAS_PTEN_DN	0.977863	1	0.0140753	0.192207	0.61347	37	1	Brain_Spinal_cord_cervical_c-1
IWANAGA_CARCINOGENESIS_BY_KRAS_PTEN_UP	0.167181	0.993144	0.0468689	0.441315	1.25993	23	1	Brain_Spinal_cord_cervical_c-1
IWANAGA_CARCINOGENESIS_BY_KRAS_UP	0.622463	1	0.0209371	0.3218	0.88847	20	1	Brain_Spinal_cord_cervical_c-1
IZADPANAH_STEM_CELL_ADIPOSE_VS_BONE_UP	0.424908	1	0.0272725	0.363865	1.01602	21	1	Brain_Spinal_cord_cervical_c-1
JAATINEN_HEMATOPOIETIC_STEM_CELL_DN	0.299147	1	0.0352105	-0.360835	-1.1071	29	1	Brain_Spinal_cord_cervical_c-1
JAATINEN_HEMATOPOIETIC_STEM_CELL_UP	0.178496	0.995632	0.0476568	-0.348159	-1.18976	48	1	Brain_Spinal_cord_cervical_c-1
JACKSON_DNMT1_TARGETS_UP	0.996266	1	0.0150089	-0.180421	-0.449727	13	1	Brain_Spinal_cord_cervical_c-1
JAEGER_METASTASIS_DN	0.799253	1	0.0182208	-0.268472	-0.780235	23	1	Brain_Spinal_cord_cervical_c-1
JAK2_DN.V1_DN	0.00499272	0.979757	0.297233	-0.57605	-1.76741	29	1	Brain_Spinal_cord_cervical_c-1
JAK2_DN.V1_UP	0.441607	1	0.0276204	-0.353872	-1.00792	21	1	Brain_Spinal_cord_cervical_c-1
JAZAERI_BREAST_CANCER_BRCA1_VS_BRCA2_UP	0.527311	1	0.0235343	0.38058	0.942276	13	1	Brain_Spinal_cord_cervical_c-1
JAZAG_TGFB1_SIGNALING_UP	0.984679	1	0.0151509	-0.194516	-0.515777	16	1	Brain_Spinal_cord_cervical_c-1
JDP2_TARGET_GENES	0.935056	1	0.0136313	0.191778	0.834489	279	1	Brain_Spinal_cord_cervical_c-1
JIANG_HYPOXIA_NORMAL	0.161608	0.993144	0.0477812	0.430021	1.26195	26	1	Brain_Spinal_cord_cervical_c-1
JINESH_BLEBBISHIELD_TO_IMMUNE_CELL_FUSION_PBSHMS_DN	0.877625	1	0.0171733	-0.224109	-0.773052	50	1	Brain_Spinal_cord_cervical_c-1
JINESH_BLEBBISHIELD_TO_IMMUNE_CELL_FUSION_PBSHMS_UP	0.883132	1	0.0154146	0.222882	0.76993	55	1	Brain_Spinal_cord_cervical_c-1
JINESH_BLEBBISHIELD_TRANSFORMED_STEM_CELL_SPHERES_DN	0.0747593	0.992168	0.071095	0.370911	1.31125	63	1	Brain_Spinal_cord_cervical_c-1
JINESH_BLEBBISHIELD_TRANSFORMED_STEM_CELL_SPHERES_UP	0.908933	1	0.015319	0.25336	0.66146	16	1	Brain_Spinal_cord_cervical_c-1
JINESH_BLEBBISHIELD_VS_LIVE_CONTROL_DN	0.947849	1	0.0144866	0.212187	0.665979	34	1	Brain_Spinal_cord_cervical_c-1
JINESH_BLEBBISHIELD_VS_LIVE_CONTROL_UP	0.0610055	0.979757	0.0789036	0.365378	1.32731	74	1	Brain_Spinal_cord_cervical_c-1
JISON_SICKLE_CELL_DISEASE_DN	0.662159	1	0.0211158	-0.28543	-0.875745	29	1	Brain_Spinal_cord_cervical_c-1
JISON_SICKLE_CELL_DISEASE_UP	0.712639	1	0.0187874	0.286786	0.835415	25	1	Brain_Spinal_cord_cervical_c-1
JNK_DN.V1_DN	0.380547	1	0.0304375	-0.360855	-1.04872	23	1	Brain_Spinal_cord_cervical_c-1
JNK_DN.V1_UP	0.595104	1	0.0217141	0.324036	0.904806	21	1	Brain_Spinal_cord_cervical_c-1
JOHNSTONE_PARVB_TARGETS_2_DN	0.557881	1	0.0222575	0.275163	0.943889	53	1	Brain_Spinal_cord_cervical_c-1
JOHNSTONE_PARVB_TARGETS_2_UP	0.583783	1	0.0230519	-0.314053	-0.912704	23	1	Brain_Spinal_cord_cervical_c-1
JOHNSTONE_PARVB_TARGETS_3_DN	0.360677	1	0.0292152	0.261634	1.03962	130	1	Brain_Spinal_cord_cervical_c-1
JOHNSTONE_PARVB_TARGETS_3_UP	0.295639	1	0.0334873	0.310112	1.09632	63	1	Brain_Spinal_cord_cervical_c-1
KAAB_FAILED_HEART_ATRIUM_DN	0.867207	1	0.01705	-0.24543	-0.73977	27	1	Brain_Spinal_cord_cervical_c-1
KAAB_HEART_ATRIUM_VS_VENTRICLE_DN	0.0116235	0.979757	0.184916	0.496539	1.61445	41	1	Brain_Spinal_cord_cervical_c-1
KAAB_HEART_ATRIUM_VS_VENTRICLE_UP	0.829581	1	0.0178831	-0.242731	-0.782971	36	1	Brain_Spinal_cord_cervical_c-1
KAECH_DAY15_EFF_VS_MEMORY_CD8_TCELL_DN	0.271216	1	0.03572	0.422055	1.15108	19	1	Brain_Spinal_cord_cervical_c-1
KAECH_DAY15_EFF_VS_MEMORY_CD8_TCELL_UP	0.766838	1	0.0187351	-0.279444	-0.795931	21	1	Brain_Spinal_cord_cervical_c-1
KAECH_DAY8_EFF_VS_DAY15_EFF_CD8_TCELL_DN	0.527424	1	0.0235402	0.329798	0.949193	24	1	Brain_Spinal_cord_cervical_c-1
KAECH_DAY8_EFF_VS_DAY15_EFF_CD8_TCELL_UP	0.487229	1	0.0247475	0.317649	0.974237	31	1	Brain_Spinal_cord_cervical_c-1
KAECH_DAY8_EFF_VS_MEMORY_CD8_TCELL_DN	0.0864102	0.993144	0.0667337	0.505356	1.39526	20	1	Brain_Spinal_cord_cervical_c-1
KAECH_DAY8_EFF_VS_MEMORY_CD8_TCELL_UP	0.746933	1	0.0180603	0.267207	0.825563	32	1	Brain_Spinal_cord_cervical_c-1
KAECH_NAIVE_VS_DAY15_EFF_CD8_TCELL_DN	0.662954	1	0.0198723	0.284832	0.873586	31	1	Brain_Spinal_cord_cervical_c-1
KAECH_NAIVE_VS_DAY15_EFF_CD8_TCELL_UP	0.121862	0.993144	0.0556149	0.462418	1.33089	24	1	Brain_Spinal_cord_cervical_c-1
KAECH_NAIVE_VS_DAY8_EFF_CD8_TCELL_DN	0.124186	0.993144	0.0548301	0.397523	1.2791	39	1	Brain_Spinal_cord_cervical_c-1
KAECH_NAIVE_VS_DAY8_EFF_CD8_TCELL_UP	0.0115496	0.979757	0.186473	0.542526	1.63721	29	1	Brain_Spinal_cord_cervical_c-1
KAECH_NAIVE_VS_MEMORY_CD8_TCELL_DN	0.870974	1	0.0158137	0.238938	0.738225	32	1	Brain_Spinal_cord_cervical_c-1
KAECH_NAIVE_VS_MEMORY_CD8_TCELL_UP	0.366023	1	0.0298317	0.373367	1.06594	23	1	Brain_Spinal_cord_cervical_c-1
KANG_IMMORTALIZED_BY_TERT_DN	0.607267	1	0.021317	0.347323	0.890998	15	1	Brain_Spinal_cord_cervical_c-1
KANNAN_BLOOD_2012_2013_TIV_AGE_65PLS_REVACCINATED_IN_6_9_MO_VS_REVACCINATED_IN_12_13_MOS_DN	0.630862	1	0.0203931	0.263332	0.909661	55	1	Brain_Spinal_cord_cervical_c-1
KANNAN_BLOOD_2012_2013_TIV_AGE_65PLS_REVACCINATED_IN_6_9_MO_VS_REVACCINATED_IN_12_13_MO_UP	0.948114	1	0.0157914	-0.213647	-0.661071	30	1	Brain_Spinal_cord_cervical_c-1
KARLSSON_TGFB1_TARGETS_DN	0.616168	1	0.0222255	-0.297238	-0.895931	27	1	Brain_Spinal_cord_cervical_c-1
KARLSSON_TGFB1_TARGETS_UP	0.0481252	0.979757	0.0903747	0.592881	1.52093	15	1	Brain_Spinal_cord_cervical_c-1
KASLER_HDAC7_TARGETS_1_UP	0.580866	1	0.023109	-0.307076	-0.91831	26	1	Brain_Spinal_cord_cervical_c-1
KAT2A_TARGET_GENES	0.459187	1	0.0246369	0.241456	0.998509	176	1	Brain_Spinal_cord_cervical_c-1
KAT5_TARGET_GENES	0.823148	1	0.01613	0.215391	0.84843	123	1	Brain_Spinal_cord_cervical_c-1
KATSANOU_ELAVL1_TARGETS_DN	0.247399	1	0.0375967	0.392409	1.1642	27	1	Brain_Spinal_cord_cervical_c-1
KATSANOU_ELAVL1_TARGETS_UP	0.968877	1	0.0143942	0.212834	0.570738	18	1	Brain_Spinal_cord_cervical_c-1
KAUFFMANN_DNA_REPAIR_GENES	0.0314857	0.979757	0.110872	0.424035	1.45456	53	1	Brain_Spinal_cord_cervical_c-1
KAUFFMANN_DNA_REPLICATION_GENES	0.11966	0.993144	0.0561877	0.450529	1.32213	26	1	Brain_Spinal_cord_cervical_c-1
KAUFFMANN_MELANOMA_RELAPSE_UP	0.248601	1	0.0375296	0.478746	1.18533	13	1	Brain_Spinal_cord_cervical_c-1
KAYO_AGING_MUSCLE_UP	0.423159	1	0.0272566	0.347154	1.01877	26	1	Brain_Spinal_cord_cervical_c-1
KAYO_CALORIE_RESTRICTION_MUSCLE_DN	0.895032	1	0.015539	0.255859	0.686115	18	1	Brain_Spinal_cord_cervical_c-1
KDM1B_TARGET_GENES	0.0091135	0.979757	0.21826	-0.662109	-1.72186	15	1	Brain_Spinal_cord_cervical_c-1
KDM5D_TARGET_GENES	0.590804	1	0.0204898	0.221744	0.955399	257	1	Brain_Spinal_cord_cervical_c-1
KDM7A_TARGET_GENES	0.131224	0.993144	0.0514297	0.270364	1.15337	235	1	Brain_Spinal_cord_cervical_c-1
KEGG_ADHERENS_JUNCTION	0.329062	1	0.0331614	-0.409851	-1.10354	17	1	Brain_Spinal_cord_cervical_c-1
KEGG_ALZHEIMERS_DISEASE	0.806878	1	0.0171203	0.274758	0.767207	21	1	Brain_Spinal_cord_cervical_c-1
KEGG_ANTIGEN_PROCESSING_AND_PRESENTATION	0.778008	1	0.0185996	-0.286657	-0.782774	18	1	Brain_Spinal_cord_cervical_c-1
KEGG_ARACHIDONIC_ACID_METABOLISM	0.764287	1	0.017775	0.310469	0.784082	14	1	Brain_Spinal_cord_cervical_c-1
KEGG_AXON_GUIDANCE	0.337478	1	0.0314718	0.389271	1.08696	21	1	Brain_Spinal_cord_cervical_c-1
KEGG_CALCIUM_SIGNALING_PATHWAY	0.905963	1	0.0164607	-0.235831	-0.696391	25	1	Brain_Spinal_cord_cervical_c-1
KEGG_CELL_ADHESION_MOLECULES_CAMS	0.0331675	0.979757	0.113319	-0.523755	-1.53484	24	1	Brain_Spinal_cord_cervical_c-1
KEGG_CELL_CYCLE	0.979122	1	0.0142424	0.204198	0.547581	18	1	Brain_Spinal_cord_cervical_c-1
KEGG_CHEMOKINE_SIGNALING_PATHWAY	0.304465	1	0.0333736	0.380156	1.11562	26	1	Brain_Spinal_cord_cervical_c-1
KEGG_CYTOKINE_CYTOKINE_RECEPTOR_INTERACTION	0.433346	1	0.0267333	0.347061	1.011	25	1	Brain_Spinal_cord_cervical_c-1
KEGG_DILATED_CARDIOMYOPATHY	0.460915	1	0.0257614	0.40079	0.992314	13	1	Brain_Spinal_cord_cervical_c-1
KEGG_DRUG_METABOLISM_CYTOCHROME_P450	0.389523	1	0.028724	0.39214	1.05157	18	1	Brain_Spinal_cord_cervical_c-1
KEGG_ECM_RECEPTOR_INTERACTION	0.673422	1	0.0197107	0.340487	0.84301	13	1	Brain_Spinal_cord_cervical_c-1
KEGG_ENDOCYTOSIS	0.991419	1	0.0152087	-0.175045	-0.562109	35	1	Brain_Spinal_cord_cervical_c-1
KEGG_ERBB_SIGNALING_PATHWAY	0.985016	1	0.0152209	-0.197619	-0.504068	14	1	Brain_Spinal_cord_cervical_c-1
KEGG_FC_EPSILON_RI_SIGNALING_PATHWAY	0.594275	1	0.0227702	-0.362941	-0.904688	13	1	Brain_Spinal_cord_cervical_c-1
KEGG_FC_GAMMA_R_MEDIATED_PHAGOCYTOSIS	0.244953	1	0.0395094	-0.465591	-1.18759	14	1	Brain_Spinal_cord_cervical_c-1
KEGG_FOCAL_ADHESION	0.940939	1	0.0147468	0.220108	0.6583	28	1	Brain_Spinal_cord_cervical_c-1
KEGG_GLUTATHIONE_METABOLISM	0.581562	1	0.0219932	0.353908	0.90789	15	1	Brain_Spinal_cord_cervical_c-1
KEGG_GLYCOLYSIS_GLUCONEOGENESIS	0.522042	1	0.0237254	0.364525	0.951685	16	1	Brain_Spinal_cord_cervical_c-1
KEGG_GNRH_SIGNALING_PATHWAY	0.190062	1	0.0453916	-0.468535	-1.24236	16	1	Brain_Spinal_cord_cervical_c-1
KEGG_HUNTINGTONS_DISEASE	0.5148	1	0.0239624	0.338427	0.955373	22	1	Brain_Spinal_cord_cervical_c-1
KEGG_INSULIN_SIGNALING_PATHWAY	0.834474	1	0.0175871	-0.289951	-0.722749	13	1	Brain_Spinal_cord_cervical_c-1
KEGG_LEISHMANIA_INFECTION	0.169882	0.993144	0.0483196	-0.513337	-1.27957	13	1	Brain_Spinal_cord_cervical_c-1
KEGG_LEUKOCYTE_TRANSENDOTHELIAL_MIGRATION	0.0310559	0.979757	0.117107	-0.589769	-1.56382	16	1	Brain_Spinal_cord_cervical_c-1
KEGG_LONG_TERM_DEPRESSION	0.561077	1	0.0236653	-0.349173	-0.925863	16	1	Brain_Spinal_cord_cervical_c-1
KEGG_LONG_TERM_POTENTIATION	0.802323	1	0.0181671	-0.30047	-0.748969	13	1	Brain_Spinal_cord_cervical_c-1
KEGG_LYSOSOME	0.305609	1	0.0331738	0.382298	1.11364	25	1	Brain_Spinal_cord_cervical_c-1
KEGG_MAPK_SIGNALING_PATHWAY	0.469307	1	0.0266799	-0.338592	-0.984022	23	1	Brain_Spinal_cord_cervical_c-1
KEGG_MELANOGENESIS	0.891571	1	0.0166667	-0.262386	-0.669269	14	1	Brain_Spinal_cord_cervical_c-1
KEGG_METABOLISM_OF_XENOBIOTICS_BY_CYTOCHROME_P450	0.378384	1	0.0292523	0.407184	1.06306	16	1	Brain_Spinal_cord_cervical_c-1
KEGG_NATURAL_KILLER_CELL_MEDIATED_CYTOTOXICITY	0.423897	1	0.0284414	-0.373752	-1.0206	18	1	Brain_Spinal_cord_cervical_c-1
KEGG_NEUROACTIVE_LIGAND_RECEPTOR_INTERACTION	0.501668	1	0.0256345	-0.327895	-0.968247	25	1	Brain_Spinal_cord_cervical_c-1
KEGG_NEUROTROPHIN_SIGNALING_PATHWAY	0.805566	1	0.0170676	0.293635	0.753269	15	1	Brain_Spinal_cord_cervical_c-1
KEGG_OOCYTE_MEIOSIS	0.402277	1	0.029383	-0.393089	-1.04231	16	1	Brain_Spinal_cord_cervical_c-1
KEGG_OXIDATIVE_PHOSPHORYLATION	0.710613	1	0.018925	0.303665	0.828192	19	1	Brain_Spinal_cord_cervical_c-1
KEGG_PARKINSONS_DISEASE	0.472362	1	0.0253707	0.38443	0.986188	15	1	Brain_Spinal_cord_cervical_c-1
KEGG_PATHWAYS_IN_CANCER	0.764755	1	0.0190149	-0.254796	-0.818208	35	1	Brain_Spinal_cord_cervical_c-1
KEGG_PEROXISOME	0.644071	1	0.0214913	-0.298891	-0.875885	24	1	Brain_Spinal_cord_cervical_c-1
KEGG_PROGESTERONE_MEDIATED_OOCYTE_MATURATION	0.690106	1	0.0204345	-0.334437	-0.833637	13	1	Brain_Spinal_cord_cervical_c-1
KEGG_PURINE_METABOLISM	0.294342	1	0.0337561	0.349136	1.10832	36	1	Brain_Spinal_cord_cervical_c-1
KEGG_PYRIMIDINE_METABOLISM	0.131467	0.993144	0.0533897	0.461017	1.31617	23	1	Brain_Spinal_cord_cervical_c-1
KEGG_REGULATION_OF_ACTIN_CYTOSKELETON	0.772879	1	0.0188317	-0.258396	-0.812763	32	1	Brain_Spinal_cord_cervical_c-1
KEGG_RIBOSOME	0.0753382	0.992168	0.0744947	-0.560799	-1.43043	14	1	Brain_Spinal_cord_cervical_c-1
KEGG_SPLICEOSOME	0.654993	1	0.0200851	0.337573	0.852532	14	1	Brain_Spinal_cord_cervical_c-1
KEGG_TGF_BETA_SIGNALING_PATHWAY	0.558477	1	0.0226372	0.347086	0.930752	18	1	Brain_Spinal_cord_cervical_c-1
KEGG_TIGHT_JUNCTION	0.348312	1	0.0320886	-0.384431	-1.07842	20	1	Brain_Spinal_cord_cervical_c-1
KEGG_UBIQUITIN_MEDIATED_PROTEOLYSIS	0.148463	0.993144	0.0500375	0.480967	1.28977	18	1	Brain_Spinal_cord_cervical_c-1
KEGG_VALINE_LEUCINE_AND_ISOLEUCINE_DEGRADATION	0.423517	1	0.0285466	-0.402657	-1.02706	14	1	Brain_Spinal_cord_cervical_c-1
KEGG_VASCULAR_SMOOTH_MUSCLE_CONTRACTION	0.230435	1	0.040777	-0.45095	-1.19573	16	1	Brain_Spinal_cord_cervical_c-1
KEGG_VIRAL_MYOCARDITIS	0.084243	0.993144	0.0699072	-0.490422	-1.39686	21	1	Brain_Spinal_cord_cervical_c-1
KEGG_WNT_SIGNALING_PATHWAY	0.799536	1	0.0171804	0.285966	0.766849	18	1	Brain_Spinal_cord_cervical_c-1
KESHELAVA_MULTIPLE_DRUG_RESISTANCE	0.609582	1	0.021189	0.350341	0.884777	14	1	Brain_Spinal_cord_cervical_c-1
KIM_ALL_DISORDERS_CALB1_CORR_UP	0.732578	1	0.018125	0.237951	0.866948	75	1	Brain_Spinal_cord_cervical_c-1
KIM_ALL_DISORDERS_DURATION_CORR_DN	0.652182	1	0.0202065	0.30281	0.871517	24	1	Brain_Spinal_cord_cervical_c-1
KIM_ALL_DISORDERS_OLIGODENDROCYTE_NUMBER_CORR_UP	0.908533	1	0.0147586	0.203068	0.791902	114	1	Brain_Spinal_cord_cervical_c-1
KIM_BIPOLAR_DISORDER_OLIGODENDROCYTE_DENSITY_CORR_UP	0.996808	1	0.0135658	0.168402	0.643581	101	1	Brain_Spinal_cord_cervical_c-1
KIM_GASTRIC_CANCER_CHEMOSENSITIVITY	0.682135	1	0.0195426	0.32274	0.842595	16	1	Brain_Spinal_cord_cervical_c-1
KIM_GLIS2_TARGETS_UP	0.249375	1	0.0373964	0.469071	1.18463	14	1	Brain_Spinal_cord_cervical_c-1
KIM_MYCN_AMPLIFICATION_TARGETS_DN	0.865236	1	0.0160323	0.270135	0.705256	16	1	Brain_Spinal_cord_cervical_c-1
KIM_MYCN_AMPLIFICATION_TARGETS_UP	0.0837676	0.993144	0.067773	0.575546	1.42499	13	1	Brain_Spinal_cord_cervical_c-1
KIM_MYC_AMPLIFICATION_TARGETS_DN	0.729309	1	0.0195941	-0.321951	-0.802514	13	1	Brain_Spinal_cord_cervical_c-1
KIM_MYC_AMPLIFICATION_TARGETS_UP	0.6799	1	0.0207751	-0.275093	-0.865283	32	1	Brain_Spinal_cord_cervical_c-1
KIM_WT1_TARGETS_12HR_DN	0.796438	1	0.0182516	-0.277136	-0.777426	20	1	Brain_Spinal_cord_cervical_c-1
KIM_WT1_TARGETS_12HR_UP	0.337337	1	0.0327103	-0.387512	-1.08706	20	1	Brain_Spinal_cord_cervical_c-1
KIM_WT1_TARGETS_8HR_DN	0.777343	1	0.0185324	-0.276308	-0.786999	21	1	Brain_Spinal_cord_cervical_c-1
KIM_WT1_TARGETS_8HR_UP	0.949739	1	0.014682	0.228164	0.611848	18	1	Brain_Spinal_cord_cervical_c-1
KIM_WT1_TARGETS_DN	0.184444	1	0.0438558	0.332955	1.17707	63	1	Brain_Spinal_cord_cervical_c-1
KIM_WT1_TARGETS_UP	0.860161	1	0.0160226	0.24954	0.726915	25	1	Brain_Spinal_cord_cervical_c-1
KINSEY_TARGETS_OF_EWSR1_FLII_FUSION_DN	0.898684	1	0.0150752	0.222642	0.735973	44	1	Brain_Spinal_cord_cervical_c-1
KINSEY_TARGETS_OF_EWSR1_FLII_FUSION_UP	0.246902	1	0.0361407	0.25845	1.0855	203	1	Brain_Spinal_cord_cervical_c-1
KLF14_TARGET_GENES	0.161506	0.993144	0.0498968	-0.388749	-1.23091	33	1	Brain_Spinal_cord_cervical_c-1
KLF7_TARGET_GENES	0.452311	1	0.0253501	0.253083	1.00083	126	1	Brain_Spinal_cord_cervical_c-1
KMCATNNWGGA_UNKNOWN	0.15056	0.993144	0.0496532	0.506423	1.29914	15	1	Brain_Spinal_cord_cervical_c-1
KMT2D_TARGET_GENES	0.585569	1	0.0215265	0.251753	0.939968	87	1	Brain_Spinal_cord_cervical_c-1
KOBAYASHI_EGFR_SIGNALING_24HR_DN	0.239101	1	0.0382665	0.380393	1.16667	31	1	Brain_Spinal_cord_cervical_c-1
KOINUMA_TARGETS_OF_SMAD2_OR_SMAD3	0.19963	1	0.0415155	0.2883	1.13562	123	1	Brain_Spinal_cord_cervical_c-1
KOKKINAKIS_METHIONINE_DEPRIVATION_48HR_DN	0.279619	1	0.0365267	-0.442493	-1.15073	15	1	Brain_Spinal_cord_cervical_c-1
KOKKINAKIS_METHIONINE_DEPRIVATION_48HR_UP	0.760838	1	0.0189576	-0.31371	-0.78197	13	1	Brain_Spinal_cord_cervical_c-1
KOKKINAKIS_METHIONINE_DEPRIVATION_96HR_DN	0.7905	1	0.0183873	-0.303898	-0.757512	13	1	Brain_Spinal_cord_cervical_c-1
KOKKINAKIS_METHIONINE_DEPRIVATION_96HR_UP	0.410198	1	0.0291228	-0.407487	-1.03938	14	1	Brain_Spinal_cord_cervical_c-1
KONDO_EZH2_TARGETS	0.832982	1	0.0178382	-0.243428	-0.775583	34	1	Brain_Spinal_cord_cervical_c-1
KONDO_PROSTATE_CANCER_WITH_H3K27ME3	0.575481	1	0.0232588	-0.335515	-0.91619	18	1	Brain_Spinal_cord_cervical_c-1
KOYAMA_SEMA3B_TARGETS_DN	0.524887	1	0.0232299	0.280289	0.961475	53	1	Brain_Spinal_cord_cervical_c-1
KOYAMA_SEMA3B_TARGETS_UP	0.21872	1	0.0402697	0.391321	1.19005	30	1	Brain_Spinal_cord_cervical_c-1
KRAS.300_UP.V1_DN	0.85637	1	0.016179	0.263949	0.728747	20	1	Brain_Spinal_cord_cervical_c-1
KRAS.300_UP.V1_UP	0.197804	1	0.0444124	-0.476749	-1.23982	15	1	Brain_Spinal_cord_cervical_c-1
KRAS.600.LUNG.BREAST_UP.V1_DN	0.286957	1	0.0364798	-0.319226	-1.10115	50	1	Brain_Spinal_cord_cervical_c-1
KRAS.600.LUNG.BREAST_UP.V1_UP	0.0583972	0.979757	0.0847686	-0.47899	-1.43242	26	1	Brain_Spinal_cord_cervical_c-1
KRAS.600_UP.V1_DN	0.242532	1	0.0398169	-0.347454	-1.14727	40	1	Brain_Spinal_cord_cervical_c-1
KRAS.600_UP.V1_UP	0.521984	1	0.0249585	-0.310034	-0.959313	30	1	Brain_Spinal_cord_cervical_c-1
KRAS.AMP.LUNG_UP.V1_DN	0.637399	1	0.0216377	-0.312929	-0.877836	20	1	Brain_Spinal_cord_cervical_c-1
KRAS.AMP.LUNG_UP.V1_UP	0.251967	1	0.0387662	-0.442639	-1.1737	16	1	Brain_Spinal_cord_cervical_c-1
KRAS.BREAST_UP.V1_DN	0.0883625	0.993144	0.0681851	-0.487193	-1.38766	21	1	Brain_Spinal_cord_cervical_c-1
KRAS.DF.V1_DN	0.931515	1	0.0149728	0.230433	0.650507	22	1	Brain_Spinal_cord_cervical_c-1
KRAS.DF.V1_UP	0.633879	1	0.0205919	0.293487	0.885669	29	1	Brain_Spinal_cord_cervical_c-1
KRAS.LUNG.BREAST_UP.V1_DN	0.0175077	0.979757	0.156279	-0.575076	-1.63797	21	1	Brain_Spinal_cord_cervical_c-1
KRAS.LUNG.BREAST_UP.V1_UP	0.0360042	0.979757	0.108893	-0.607653	-1.54994	14	1	Brain_Spinal_cord_cervical_c-1
KRAS.LUNG_UP.V1_DN	0.425409	1	0.028363	-0.352878	-1.01411	22	1	Brain_Spinal_cord_cervical_c-1
KRAS.LUNG_UP.V1_UP	0.0582904	0.979757	0.0846141	-0.511132	-1.45584	21	1	Brain_Spinal_cord_cervical_c-1
KRAS.PROSTATE_UP.V1_DN	0.294118	1	0.0354703	-0.436776	-1.13587	15	1	Brain_Spinal_cord_cervical_c-1
KRIEG_HYPOXIA_NOT_VIA_KDM3A	0.0265569	0.979757	0.120421	0.360016	1.3826	104	1	Brain_Spinal_cord_cervical_c-1
KRIEG_KDM3A_TARGETS_NOT_HYPOXIA	0.661963	1	0.021312	-0.275482	-0.87771	34	1	Brain_Spinal_cord_cervical_c-1
KRIGE_RESPONSE_TO_TOSEDOSTAT_24HR_DN	0.304971	1	0.0321001	0.259449	1.06349	165	1	Brain_Spinal_cord_cervical_c-1
KRIGE_RESPONSE_TO_TOSEDOSTAT_24HR_UP	0.854374	1	0.0155422	0.210751	0.827411	119	1	Brain_Spinal_cord_cervical_c-1
KRIGE_RESPONSE_TO_TOSEDOSTAT_6HR_DN	0.427161	1	0.0261281	0.250092	1.0093	147	1	Brain_Spinal_cord_cervical_c-1
KRIGE_RESPONSE_TO_TOSEDOSTAT_6HR_UP	0.510159	1	0.0232125	0.242284	0.979395	150	1	Brain_Spinal_cord_cervical_c-1
KUMAR_PATHOGEN_LOAD_BY_MACROPHAGES	0.150865	0.993144	0.0516593	-0.401399	-1.24202	30	1	Brain_Spinal_cord_cervical_c-1
KUMAR_TARGETS_OF_MLL_AF9_FUSION	0.974756	1	0.0156489	-0.189954	-0.644915	46	1	Brain_Spinal_cord_cervical_c-1
KYNG_DNA_DAMAGE_DN	0.650476	1	0.0203382	0.312159	0.871643	21	1	Brain_Spinal_cord_cervical_c-1
KYNG_DNA_DAMAGE_UP	0.970423	1	0.0143712	0.208424	0.568439	19	1	Brain_Spinal_cord_cervical_c-1
KYNG_WERNER_SYNDROM_AND_NORMAL_AGING_DN	0.876104	1	0.0157564	0.244199	0.711356	25	1	Brain_Spinal_cord_cervical_c-1
LAIHO_COLORECTAL_CANCER_SERRATED_DN	0.484265	1	0.0261136	-0.369204	-0.978977	16	1	Brain_Spinal_cord_cervical_c-1
LAIHO_COLORECTAL_CANCER_SERRATED_UP	0.221578	1	0.0401107	0.462988	1.20875	16	1	Brain_Spinal_cord_cervical_c-1
LAKE_ADULT_KIDNEY_C10_THIN_ASCENDING_LIMB	0.725375	1	0.0183445	0.248039	0.863662	58	1	Brain_Spinal_cord_cervical_c-1
LAKE_ADULT_KIDNEY_C11_THIN_ASCENDING_LIMB	0.227553	1	0.0394335	0.398884	1.18341	27	1	Brain_Spinal_cord_cervical_c-1
LAKE_ADULT_KIDNEY_C12_THICK_ASCENDING_LIMB	0.937842	1	0.014533	0.206073	0.726761	62	1	Brain_Spinal_cord_cervical_c-1
LAKE_ADULT_KIDNEY_C13_THICK_ASCENDING_LIMB	0.824246	1	0.0167383	0.282692	0.738041	16	1	Brain_Spinal_cord_cervical_c-1
LAKE_ADULT_KIDNEY_C14_DISTAL_CONVOLUTED_TUBULE	0.530542	1	0.0233577	0.32473	0.945944	25	1	Brain_Spinal_cord_cervical_c-1
LAKE_ADULT_KIDNEY_C15_CONNECTING_TUBULE	0.308525	1	0.0331119	0.378618	1.1111	26	1	Brain_Spinal_cord_cervical_c-1
LAKE_ADULT_KIDNEY_C16_COLLECTING_SYSTEM_PRINCIPAL_CELLS_CORTEX	0.0878181	0.993144	0.0663458	0.49883	1.39288	21	1	Brain_Spinal_cord_cervical_c-1
LAKE_ADULT_KIDNEY_C17_COLLECTING_SYSTEM_PCS_STRESSED_DISSOC_SUBSET	0.379264	1	0.0290494	0.326166	1.04949	39	1	Brain_Spinal_cord_cervical_c-1
LAKE_ADULT_KIDNEY_C18_COLLECTING_DUCT_PRINCIPAL_CELLS_MEDULLA	0.957407	1	0.0141997	0.200058	0.681534	51	1	Brain_Spinal_cord_cervical_c-1
LAKE_ADULT_KIDNEY_C19_COLLECTING_DUCT_INTERCALATED_CELLS_TYPE_A_MEDULLA	0.58497	1	0.0215366	0.272194	0.929947	52	1	Brain_Spinal_cord_cervical_c-1
LAKE_ADULT_KIDNEY_C20_COLLECTING_DUCT_INTERCALATED_CELLS_TYPE_A_CORTEX	0.260058	1	0.0381093	-0.397088	-1.15402	23	1	Brain_Spinal_cord_cervical_c-1
LAKE_ADULT_KIDNEY_C21_COLLECTING_DUCT_INTERCALATED_CELLS_TYPE_B	0.860663	1	0.0171063	-0.268341	-0.711529	16	1	Brain_Spinal_cord_cervical_c-1
LAKE_ADULT_KIDNEY_C22_ENDOTHELIAL_CELLS_GLOMERULAR_CAPILLARIES	0.819834	1	0.0168138	0.279845	0.750435	18	1	Brain_Spinal_cord_cervical_c-1
LAKE_ADULT_KIDNEY_C23_ENDOTHELIAL_CELLS_AVR	0.575488	1	0.0221617	0.342056	0.917262	18	1	Brain_Spinal_cord_cervical_c-1
LAKE_ADULT_KIDNEY_C26_MESANGIAL_CELLS	0.145829	0.993144	0.0522852	-0.454337	-1.29407	21	1	Brain_Spinal_cord_cervical_c-1
LAKE_ADULT_KIDNEY_C27_VASCULAR_SMOOTH_MUSCLE_CELLS_AND_PERICYTES	0.269171	1	0.0359138	0.437298	1.15666	17	1	Brain_Spinal_cord_cervical_c-1
LAKE_ADULT_KIDNEY_C2_PODOCYTES	0.995765	1	0.0139379	0.163367	0.493	29	1	Brain_Spinal_cord_cervical_c-1
LAKE_ADULT_KIDNEY_C3_PROXIMAL_TUBULE_EPITHELIAL_CELLS_S1_S2	0.630549	1	0.0220561	-0.2782	-0.897384	36	1	Brain_Spinal_cord_cervical_c-1
LAKE_ADULT_KIDNEY_C4_PROXIMAL_TUBULE_EPITHELIAL_CELLS_S2	0.0699193	0.991716	0.0742818	0.487616	1.42043	25	1	Brain_Spinal_cord_cervical_c-1
LAKE_ADULT_KIDNEY_C5_PROXIMAL_TUBULE_EPITHELIAL_CELLS_STRESS_INFLAM	0.405371	1	0.0297736	-0.282824	-1.02186	64	1	Brain_Spinal_cord_cervical_c-1
LAKE_ADULT_KIDNEY_C6_PROXIMAL_TUBULE_EPITHELIAL_CELLS_FIBRINOGEN_POS_S3	0.538046	1	0.0232183	0.327096	0.941416	24	1	Brain_Spinal_cord_cervical_c-1
LAKE_ADULT_KIDNEY_C7_PROXIMAL_TUBULE_EPITHELIAL_CELLS_S3	0.540655	1	0.0231033	0.317725	0.942627	27	1	Brain_Spinal_cord_cervical_c-1
LAKE_ADULT_KIDNEY_C8_DECENDING_THIN_LIMB	0.178955	0.995632	0.0445674	0.360664	1.19743	45	1	Brain_Spinal_cord_cervical_c-1
LAKE_ADULT_KIDNEY_C9_THIN_ASCENDING_LIMB	0.286308	1	0.0341359	0.33722	1.10821	43	1	Brain_Spinal_cord_cervical_c-1
LANDIS_ERBB2_BREAST_TUMORS_324_DN	0.543798	1	0.024179	-0.314508	-0.940535	26	1	Brain_Spinal_cord_cervical_c-1
LANDIS_ERBB2_BREAST_TUMORS_324_UP	0.400307	1	0.0281221	0.355425	1.03536	25	1	Brain_Spinal_cord_cervical_c-1
LASTOWSKA_NEUROBLASTOMA_COPY_NUMBER_DN	0.975027	1	0.0161104	-0.185134	-0.750953	130	1	Brain_Spinal_cord_cervical_c-1
LASTOWSKA_NEUROBLASTOMA_COPY_NUMBER_UP	0.935496	1	0.0147144	0.21546	0.687687	37	1	Brain_Spinal_cord_cervical_c-1
LBP1_Q6	0.650031	1	0.0213318	-0.292632	-0.875112	26	1	Brain_Spinal_cord_cervical_c-1
LCORL_TARGET_GENES	0.0502942	0.979757	0.0875268	0.39518	1.376	58	1	Brain_Spinal_cord_cervical_c-1
LEE_AGING_CEREBELLUM_UP	0.894693	1	0.0166157	-0.260928	-0.66555	14	1	Brain_Spinal_cord_cervical_c-1
LEE_AGING_NEOCORTEX_UP	0.794856	1	0.0183057	-0.302408	-0.7538	13	1	Brain_Spinal_cord_cervical_c-1
LEE_BMP2_TARGETS_DN	0.595545	1	0.0208654	0.237547	0.945661	132	1	Brain_Spinal_cord_cervical_c-1
LEE_BMP2_TARGETS_UP	0.962053	1	0.01373	0.189266	0.750867	128	1	Brain_Spinal_cord_cervical_c-1
LEE_DIFFERENTIATING_T_LYMPHOCYTE	0.0608841	0.979757	0.083259	-0.48306	-1.42644	25	1	Brain_Spinal_cord_cervical_c-1
LEE_EARLY_T_LYMPHOCYTE_DN	0.962955	1	0.0155484	-0.220243	-0.561775	14	1	Brain_Spinal_cord_cervical_c-1
LEE_LIVER_CANCER_DENA_DN	0.826015	1	0.0177157	-0.284662	-0.740283	15	1	Brain_Spinal_cord_cervical_c-1
LEE_LIVER_CANCER_SURVIVAL_DN	0.0587627	0.979757	0.0844604	-0.505254	-1.45201	22	1	Brain_Spinal_cord_cervical_c-1
LEE_LIVER_CANCER_SURVIVAL_UP	0.367574	1	0.0296198	0.328984	1.05856	39	1	Brain_Spinal_cord_cervical_c-1
LEE_NEURAL_CREST_STEM_CELL_DN	0.254444	1	0.0385144	-0.434049	-1.16869	17	1	Brain_Spinal_cord_cervical_c-1
LEE_NEURAL_CREST_STEM_CELL_UP	0.828605	1	0.0166361	0.293874	0.727602	13	1	Brain_Spinal_cord_cervical_c-1
LEE_RECENT_THYMIC_EMIGRANT	0.787046	1	0.0173265	0.261602	0.79556	30	1	Brain_Spinal_cord_cervical_c-1
LEF1_Q2	0.0779979	0.992168	0.0732426	-0.438635	-1.36852	31	1	Brain_Spinal_cord_cervical_c-1
LEF1_Q6	0.508779	1	0.0239317	0.302779	0.966382	37	1	Brain_Spinal_cord_cervical_c-1
LEF1_UP.V1_DN	0.615529	1	0.0222682	-0.295422	-0.899252	28	1	Brain_Spinal_cord_cervical_c-1
LEF1_UP.V1_UP	0.329151	1	0.0318273	0.383418	1.09463	23	1	Brain_Spinal_cord_cervical_c-1
LEIN_CHOROID_PLEXUS_MARKERS	0.988632	1	0.0150691	-0.18901	-0.508917	17	1	Brain_Spinal_cord_cervical_c-1
LEIN_MEDULLA_MARKERS	0.495659	1	0.0256908	-0.3609	-0.971738	17	1	Brain_Spinal_cord_cervical_c-1
LEIN_PONS_MARKERS	0.67764	1	0.0206855	-0.319433	-0.847005	16	1	Brain_Spinal_cord_cervical_c-1
LEI_MYB_TARGETS	0.988285	1	0.0140134	0.17825	0.546695	31	1	Brain_Spinal_cord_cervical_c-1
LENAOUR_DENDRITIC_CELL_MATURATION_DN	0.528616	1	0.0247279	-0.372783	-0.950859	14	1	Brain_Spinal_cord_cervical_c-1
LENAOUR_DENDRITIC_CELL_MATURATION_UP	0.79416	1	0.0182941	-0.280633	-0.776936	19	1	Brain_Spinal_cord_cervical_c-1
LET_7A_2_3P	1	1	0.0139379	0.136027	0.399188	26	1	Brain_Spinal_cord_cervical_c-1
LET_7A_3P	0.156844	0.993144	0.047875	0.330042	1.19894	74	1	Brain_Spinal_cord_cervical_c-1
LET_7A_5P_LET_7C_5P_LET_7E_5P	0.79357	1	0.0186194	-0.235292	-0.830342	56	1	Brain_Spinal_cord_cervical_c-1
LET_7B_3P	0.156844	0.993144	0.047875	0.330042	1.19894	74	1	Brain_Spinal_cord_cervical_c-1
LET_7B_5P	0.79357	1	0.0186194	-0.235292	-0.830342	56	1	Brain_Spinal_cord_cervical_c-1
LET_7C_3P	0.936252	1	0.016258	-0.209273	-0.715146	48	1	Brain_Spinal_cord_cervical_c-1
LET_7D_5P	0.727389	1	0.0199871	-0.249948	-0.858714	49	1	Brain_Spinal_cord_cervical_c-1
LET_7F_1_3P	0.156844	0.993144	0.047875	0.330042	1.19894	74	1	Brain_Spinal_cord_cervical_c-1
LET_7F_2_3P	0.232791	1	0.0385144	0.330063	1.14018	55	1	Brain_Spinal_cord_cervical_c-1
LET_7F_5P	0.79357	1	0.0186194	-0.235292	-0.830342	56	1	Brain_Spinal_cord_cervical_c-1
LET_7G_3P	1	1	0.0139379	0.136027	0.399188	26	1	Brain_Spinal_cord_cervical_c-1
LET_7G_5P	0.80093	1	0.0184694	-0.233736	-0.827704	57	1	Brain_Spinal_cord_cervical_c-1
LET_7I_5P	0.80093	1	0.0184694	-0.233736	-0.827704	57	1	Brain_Spinal_cord_cervical_c-1
LE_EGR2_TARGETS_DN	0.415407	1	0.0288046	-0.376148	-1.02715	18	1	Brain_Spinal_cord_cervical_c-1
LE_EGR2_TARGETS_UP	0.492183	1	0.0246629	0.391864	0.970215	13	1	Brain_Spinal_cord_cervical_c-1
LFA1_Q6	0.32754	1	0.0332733	-0.381197	-1.09549	22	1	Brain_Spinal_cord_cervical_c-1
LHX2_TARGET_GENES	0.685268	1	0.0183562	0.219906	0.919899	196	1	Brain_Spinal_cord_cervical_c-1
LHX3_01	0.53604	1	0.0233753	0.337666	0.942865	21	1	Brain_Spinal_cord_cervical_c-1
LHX9_TARGET_GENES	0.463862	1	0.0244696	0.240778	0.996201	178	1	Brain_Spinal_cord_cervical_c-1
LIAO_METASTASIS	0.927261	1	0.016454	-0.201038	-0.772991	91	1	Brain_Spinal_cord_cervical_c-1
LIEN_BREAST_CARCINOMA_METAPLASTIC_VS_DUCTAL_DN	0.591549	1	0.0228204	-0.348551	-0.906432	15	1	Brain_Spinal_cord_cervical_c-1
LIM_MAMMARY_LUMINAL_MATURE_DN	0.48047	1	0.0250118	0.386991	0.977336	14	1	Brain_Spinal_cord_cervical_c-1
LIM_MAMMARY_LUMINAL_MATURE_UP	0.738248	1	0.0193853	-0.294552	-0.81547	19	1	Brain_Spinal_cord_cervical_c-1
LIM_MAMMARY_STEM_CELL_DN	0.896467	1	0.0151843	0.210229	0.783256	86	1	Brain_Spinal_cord_cervical_c-1
LIM_MAMMARY_STEM_CELL_UP	0.594175	1	0.021317	0.275773	0.919609	46	1	Brain_Spinal_cord_cervical_c-1
LINDGREN_BLADDER_CANCER_CLUSTER_1_DN	0.96568	1	0.0140837	0.199454	0.662202	45	1	Brain_Spinal_cord_cervical_c-1
LINDGREN_BLADDER_CANCER_CLUSTER_1_UP	0.390758	1	0.0286705	0.402954	1.05201	16	1	Brain_Spinal_cord_cervical_c-1
LINDGREN_BLADDER_CANCER_CLUSTER_2A_DN	0.0382683	0.979757	0.101639	0.608133	1.56006	15	1	Brain_Spinal_cord_cervical_c-1
LINDGREN_BLADDER_CANCER_CLUSTER_2B	0.738014	1	0.0197541	-0.250614	-0.850863	46	1	Brain_Spinal_cord_cervical_c-1
LINDGREN_BLADDER_CANCER_CLUSTER_3_DN	0.142857	0.993144	0.0536866	-0.375901	-1.2498	42	1	Brain_Spinal_cord_cervical_c-1
LINDGREN_BLADDER_CANCER_CLUSTER_3_UP	0.702834	1	0.0204529	-0.24881	-0.878048	56	1	Brain_Spinal_cord_cervical_c-1
LINDGREN_BLADDER_CANCER_WITH_LOH_IN_CHR9Q	0.805142	1	0.0170781	0.280381	0.764687	19	1	Brain_Spinal_cord_cervical_c-1
LINSLEY_MIR16_TARGETS	0.799117	1	0.0170922	0.257849	0.79083	31	1	Brain_Spinal_cord_cervical_c-1
LIN_NPAS4_TARGETS_UP	0.413493	1	0.0276615	0.372203	1.02763	20	1	Brain_Spinal_cord_cervical_c-1
LIU_CMYB_TARGETS_UP	0.0301566	0.979757	0.11479	0.523726	1.53694	26	1	Brain_Spinal_cord_cervical_c-1
LIU_OVARIAN_CANCER_TUMORS_AND_XENOGRAFTS_XDGS_DN	0.848053	1	0.0186473	-0.203362	-0.863455	181	1	Brain_Spinal_cord_cervical_c-1
LIU_PROSTATE_CANCER_DN	0.84933	1	0.0177046	-0.232264	-0.784457	45	1	Brain_Spinal_cord_cervical_c-1
LIU_PROSTATE_CANCER_UP	0.0684322	0.982688	0.0753642	0.521346	1.4394	20	1	Brain_Spinal_cord_cervical_c-1
LIU_SOX4_TARGETS_DN	0.653177	1	0.0198635	0.266556	0.888873	46	1	Brain_Spinal_cord_cervical_c-1
LIU_SOX4_TARGETS_UP	0.772859	1	0.0176788	0.288469	0.786746	19	1	Brain_Spinal_cord_cervical_c-1
LIU_VAV3_PROSTATE_CARCINOGENESIS_UP	0.222685	1	0.0416892	-0.476123	-1.21445	14	1	Brain_Spinal_cord_cervical_c-1
LIU_VMYB_TARGETS_UP	0.895439	1	0.0155297	0.261941	0.671964	15	1	Brain_Spinal_cord_cervical_c-1
LI_AMPLIFIED_IN_LUNG_CANCER	0.173262	0.993144	0.0458329	0.431285	1.25634	25	1	Brain_Spinal_cord_cervical_c-1
LI_DCP2_BOUND_MRNA	0.312524	1	0.032855	0.436143	1.11885	15	1	Brain_Spinal_cord_cervical_c-1
LI_INDUCED_T_TO_NATURAL_KILLER_UP	0.221478	1	0.0398947	0.372474	1.17422	35	1	Brain_Spinal_cord_cervical_c-1
LI_WILMS_TUMOR_VS_FETAL_KIDNEY_1_DN	0.928489	1	0.0150059	0.244928	0.62832	15	1	Brain_Spinal_cord_cervical_c-1
LI_WILMS_TUMOR_VS_FETAL_KIDNEY_1_UP	0.404588	1	0.0294112	-0.330573	-1.03137	31	1	Brain_Spinal_cord_cervical_c-1
LMO2COM_01	0.400083	1	0.0295056	-0.353926	-1.03716	24	1	Brain_Spinal_cord_cervical_c-1
LMO2COM_02	0.954536	1	0.0157057	-0.208827	-0.651532	31	1	Brain_Spinal_cord_cervical_c-1
LMTK3_TARGET_GENES	0.0522628	0.979757	0.0857131	0.362229	1.33356	80	1	Brain_Spinal_cord_cervical_c-1
LOCKWOOD_AMPLIFIED_IN_LUNG_CANCER	0.197456	1	0.0446194	-0.410251	-1.21144	25	1	Brain_Spinal_cord_cervical_c-1
LOPEZ_MBD_TARGETS	0.407401	1	0.0269806	0.253383	1.02029	145	1	Brain_Spinal_cord_cervical_c-1
LTE2_UP.V1_DN	0.404596	1	0.0280286	0.359542	1.0348	24	1	Brain_Spinal_cord_cervical_c-1
LTE2_UP.V1_UP	0.34104	1	0.0311146	0.364499	1.08139	27	1	Brain_Spinal_cord_cervical_c-1
LU_AGING_BRAIN_DN	0.431649	1	0.0281221	-0.391686	-1.01861	15	1	Brain_Spinal_cord_cervical_c-1
LU_AGING_BRAIN_UP	0.548628	1	0.0240919	-0.31069	-0.936477	27	1	Brain_Spinal_cord_cervical_c-1
LU_EZH2_TARGETS_DN	0.875988	1	0.0154611	0.218171	0.784553	70	1	Brain_Spinal_cord_cervical_c-1
LU_EZH2_TARGETS_UP	0.856736	1	0.0159033	0.226632	0.786618	57	1	Brain_Spinal_cord_cervical_c-1
LYF1_01	0.136674	0.993144	0.0542941	-0.464879	-1.30409	20	1	Brain_Spinal_cord_cervical_c-1
MACAEVA_PBMC_RESPONSE_TO_IR	0.0621611	0.979757	0.0792843	0.553361	1.46365	17	1	Brain_Spinal_cord_cervical_c-1
MADAN_DPPA4_TARGETS	0.103329	0.993144	0.0605921	0.548175	1.3844	14	1	Brain_Spinal_cord_cervical_c-1
MAFG_TARGET_GENES	0.341223	1	0.0297639	0.243909	1.04209	237	1	Brain_Spinal_cord_cervical_c-1
MAF_Q6	0.226227	1	0.0394524	0.380415	1.17533	32	1	Brain_Spinal_cord_cervical_c-1
MAML1_TARGET_GENES	0.972163	1	0.0143453	0.200076	0.587149	26	1	Brain_Spinal_cord_cervical_c-1
MANALO_HYPOXIA_DN	0.205599	1	0.0413224	0.345015	1.16849	50	1	Brain_Spinal_cord_cervical_c-1
MANALO_HYPOXIA_UP	0.99615	1	0.0139323	0.157779	0.476138	29	1	Brain_Spinal_cord_cervical_c-1
MANNE_COVID19_COMBINED_COHORT_VS_HEALTHY_DONOR_PLATELETS_DN	0.418262	1	0.0289673	-0.316913	-1.02226	36	1	Brain_Spinal_cord_cervical_c-1
MANNE_COVID19_COMBINED_COHORT_VS_HEALTHY_DONOR_PLATELETS_UP	0.494671	1	0.0243488	0.309559	0.971593	34	1	Brain_Spinal_cord_cervical_c-1
MANNE_COVID19_ICU_VS_HEALTHY_DONOR_PLATELETS_DN	0.0873326	0.993144	0.0686043	-0.487808	-1.38941	21	1	Brain_Spinal_cord_cervical_c-1
MANNE_COVID19_ICU_VS_HEALTHY_DONOR_PLATELETS_UP	0.423938	1	0.0272009	0.35681	1.01867	23	1	Brain_Spinal_cord_cervical_c-1
MANNE_COVID19_NONICU_VS_HEALTHY_DONOR_PLATELETS_DN	0.484956	1	0.0262454	-0.311559	-0.979985	32	1	Brain_Spinal_cord_cervical_c-1
MANNE_COVID19_NONICU_VS_HEALTHY_DONOR_PLATELETS_UP	0.492688	1	0.0257331	-0.34091	-0.971003	21	1	Brain_Spinal_cord_cervical_c-1
MANNO_MIDBRAIN_NEUROTYPES_HDA	0.736686	1	0.0197847	-0.240542	-0.862747	61	1	Brain_Spinal_cord_cervical_c-1
MANNO_MIDBRAIN_NEUROTYPES_HDA1	0.825555	1	0.0163208	0.227057	0.818761	71	1	Brain_Spinal_cord_cervical_c-1
MANNO_MIDBRAIN_NEUROTYPES_HDA2	0.933814	1	0.0162712	-0.206532	-0.735603	59	1	Brain_Spinal_cord_cervical_c-1
MANNO_MIDBRAIN_NEUROTYPES_HENDO	0.781709	1	0.0171168	0.224492	0.854261	98	1	Brain_Spinal_cord_cervical_c-1
MANNO_MIDBRAIN_NEUROTYPES_HGABA	0.0496428	0.979757	0.0865239	0.318163	1.28114	145	1	Brain_Spinal_cord_cervical_c-1
MANNO_MIDBRAIN_NEUROTYPES_HMGL	0.561205	1	0.0221458	0.265507	0.941763	64	1	Brain_Spinal_cord_cervical_c-1
MANNO_MIDBRAIN_NEUROTYPES_HNBGABA	0.344886	1	0.0303767	0.280111	1.05363	90	1	Brain_Spinal_cord_cervical_c-1
MANNO_MIDBRAIN_NEUROTYPES_HNBM	0.100378	0.993144	0.0644264	-0.405721	-1.31576	37	1	Brain_Spinal_cord_cervical_c-1
MANNO_MIDBRAIN_NEUROTYPES_HNBML1	0.921441	1	0.0163606	-0.221821	-0.706741	34	1	Brain_Spinal_cord_cervical_c-1
MANNO_MIDBRAIN_NEUROTYPES_HNBML5	0.956604	1	0.0142909	0.202821	0.679249	47	1	Brain_Spinal_cord_cervical_c-1
MANNO_MIDBRAIN_NEUROTYPES_HNPROG	0.344981	1	0.0309342	0.37876	1.08134	23	1	Brain_Spinal_cord_cervical_c-1
MANNO_MIDBRAIN_NEUROTYPES_HOMTN	0.884444	1	0.017029	-0.224689	-0.765673	47	1	Brain_Spinal_cord_cervical_c-1
MANNO_MIDBRAIN_NEUROTYPES_HOPC	0.109372	0.993144	0.0581682	0.387399	1.28619	45	1	Brain_Spinal_cord_cervical_c-1
MANNO_MIDBRAIN_NEUROTYPES_HPERIC	0.959719	1	0.0138794	0.19079	0.747901	118	1	Brain_Spinal_cord_cervical_c-1
MANNO_MIDBRAIN_NEUROTYPES_HPROGBP	0.515703	1	0.0237676	0.307924	0.959205	33	1	Brain_Spinal_cord_cervical_c-1
MANNO_MIDBRAIN_NEUROTYPES_HPROGFPL	0.651666	1	0.0200896	0.282522	0.880074	33	1	Brain_Spinal_cord_cervical_c-1
MANNO_MIDBRAIN_NEUROTYPES_HPROGFPM	0.182511	0.999826	0.0443354	0.38383	1.21845	36	1	Brain_Spinal_cord_cervical_c-1
MANNO_MIDBRAIN_NEUROTYPES_HPROGM	0.0591501	0.979757	0.0808617	0.448745	1.41466	35	1	Brain_Spinal_cord_cervical_c-1
MANNO_MIDBRAIN_NEUROTYPES_HRGL1	0.352896	1	0.0302659	0.328258	1.0673	41	1	Brain_Spinal_cord_cervical_c-1
MANNO_MIDBRAIN_NEUROTYPES_HRGL2A	0.693974	1	0.0188884	0.248259	0.880583	64	1	Brain_Spinal_cord_cervical_c-1
MANNO_MIDBRAIN_NEUROTYPES_HRGL2B	0.720499	1	0.0183912	0.256351	0.854843	46	1	Brain_Spinal_cord_cervical_c-1
MANNO_MIDBRAIN_NEUROTYPES_HRGL2C	0.0479008	0.979757	0.090004	0.449315	1.43408	37	1	Brain_Spinal_cord_cervical_c-1
MANNO_MIDBRAIN_NEUROTYPES_HRGL3	0.10684	0.993144	0.0588724	0.352991	1.25715	66	1	Brain_Spinal_cord_cervical_c-1
MANNO_MIDBRAIN_NEUROTYPES_HRN	0.878371	1	0.0154518	0.228042	0.757118	45	1	Brain_Spinal_cord_cervical_c-1
MANNO_MIDBRAIN_NEUROTYPES_HSERT	0.991699	1	0.0154487	-0.176362	-0.615752	53	1	Brain_Spinal_cord_cervical_c-1
MARIADASON_REGULATED_BY_HISTONE_ACETYLATION_UP	0.788554	1	0.0184734	-0.29824	-0.760721	14	1	Brain_Spinal_cord_cervical_c-1
MARKEY_RB1_ACUTE_LOF_DN	0.899174	1	0.0153775	0.232277	0.712398	31	1	Brain_Spinal_cord_cervical_c-1
MARKEY_RB1_ACUTE_LOF_UP	0.024587	0.979757	0.12695	0.53794	1.56703	25	1	Brain_Spinal_cord_cervical_c-1
MARSON_BOUND_BY_E2F4_UNSTIMULATED	0.262577	1	0.0357052	0.286184	1.09906	104	1	Brain_Spinal_cord_cervical_c-1
MARSON_BOUND_BY_FOXP3_STIMULATED	0.236327	1	0.0376809	0.283665	1.11197	118	1	Brain_Spinal_cord_cervical_c-1
MARSON_BOUND_BY_FOXP3_UNSTIMULATED	0.351052	1	0.0294583	0.254184	1.04191	165	1	Brain_Spinal_cord_cervical_c-1
MARTENS_BOUND_BY_PML_RARA_FUSION	0.532551	1	0.0230576	0.273638	0.959164	60	1	Brain_Spinal_cord_cervical_c-1
MARTENS_TRETINOIN_RESPONSE_DN	0.357397	1	0.0296869	0.271874	1.04411	104	1	Brain_Spinal_cord_cervical_c-1
MARTENS_TRETINOIN_RESPONSE_UP	0.195782	1	0.0453644	-0.294928	-1.14159	94	1	Brain_Spinal_cord_cervical_c-1
MARTINEZ_RB1_AND_TP53_TARGETS_DN	0.362439	1	0.0295436	0.291282	1.05035	71	1	Brain_Spinal_cord_cervical_c-1
MARTINEZ_RB1_AND_TP53_TARGETS_UP	0.993174	1	0.015458	-0.171226	-0.667712	98	1	Brain_Spinal_cord_cervical_c-1
MARTINEZ_RB1_TARGETS_DN	0.226273	1	0.0390039	0.314485	1.13627	72	1	Brain_Spinal_cord_cervical_c-1
MARTINEZ_RB1_TARGETS_UP	0.984789	1	0.013741	0.181254	0.692696	101	1	Brain_Spinal_cord_cervical_c-1
MARTINEZ_RESPONSE_TO_TRABECTEDIN_DN	0.128649	0.993144	0.0562848	-0.438128	-1.29376	25	1	Brain_Spinal_cord_cervical_c-1
MARTINEZ_TP53_TARGETS_DN	0.23661	1	0.0380227	0.312426	1.12883	72	1	Brain_Spinal_cord_cervical_c-1
MARTINEZ_TP53_TARGETS_UP	0.96932	1	0.0158937	-0.188368	-0.732207	97	1	Brain_Spinal_cord_cervical_c-1
MARTORIATI_MDM4_TARGETS_FETAL_LIVER_DN	0.97096	1	0.014005	0.195825	0.650154	45	1	Brain_Spinal_cord_cervical_c-1
MARTORIATI_MDM4_TARGETS_FETAL_LIVER_UP	0.162919	0.993144	0.047198	0.37817	1.22959	41	1	Brain_Spinal_cord_cervical_c-1
MARTORIATI_MDM4_TARGETS_NEUROEPITHELIUM_UP	0.837812	1	0.0164976	0.256119	0.751613	26	1	Brain_Spinal_cord_cervical_c-1
MASSARWEH_TAMOXIFEN_RESISTANCE_DN	0.747621	1	0.0179394	0.262069	0.822539	34	1	Brain_Spinal_cord_cervical_c-1
MASSARWEH_TAMOXIFEN_RESISTANCE_UP	0.122665	0.993144	0.0547398	0.334732	1.22957	79	1	Brain_Spinal_cord_cervical_c-1
MATSUDA_NATURAL_KILLER_DIFFERENTIATION	0.0274934	0.979757	0.119146	0.423923	1.4666	56	1	Brain_Spinal_cord_cervical_c-1
MATZUK_SPERMATOZOA	0.300476	1	0.0350258	-0.398283	-1.11727	20	1	Brain_Spinal_cord_cervical_c-1
MAX_01	0.65622	1	0.0199516	0.275307	0.881611	38	1	Brain_Spinal_cord_cervical_c-1
MAZR_01	0.572424	1	0.0222735	0.34751	0.919173	17	1	Brain_Spinal_cord_cervical_c-1
MAZ_Q6	0.31773	1	0.033899	-0.428997	-1.11564	15	1	Brain_Spinal_cord_cervical_c-1
MCBRYAN_PUBERTAL_BREAST_3_4WK_UP	0.589149	1	0.0228821	-0.305105	-0.912415	26	1	Brain_Spinal_cord_cervical_c-1
MCBRYAN_PUBERTAL_BREAST_4_5WK_DN	0.818867	1	0.016831	0.261476	0.767332	26	1	Brain_Spinal_cord_cervical_c-1
MCBRYAN_PUBERTAL_BREAST_4_5WK_UP	0.475645	1	0.0265133	-0.323731	-0.985423	28	1	Brain_Spinal_cord_cervical_c-1
MCBRYAN_PUBERTAL_BREAST_5_6WK_UP	0.163155	0.993144	0.0475333	0.474199	1.27162	18	1	Brain_Spinal_cord_cervical_c-1
MCBRYAN_PUBERTAL_BREAST_6_7WK_UP	0.670017	1	0.0198109	0.318362	0.853725	18	1	Brain_Spinal_cord_cervical_c-1
MCBRYAN_PUBERTAL_TGFB1_TARGETS_UP	0.340787	1	0.0325078	-0.413016	-1.09515	16	1	Brain_Spinal_cord_cervical_c-1
MCCABE_BOUND_BY_HOXC6	0.841339	1	0.0161169	0.228551	0.799126	59	1	Brain_Spinal_cord_cervical_c-1
MCCLUNG_CREB1_TARGETS_UP	0.0110302	0.979757	0.198584	-0.665386	-1.6972	14	1	Brain_Spinal_cord_cervical_c-1
MCLACHLAN_DENTAL_CARIES_UP	0.466269	1	0.025495	0.324955	0.988224	30	1	Brain_Spinal_cord_cervical_c-1
MCM3_TARGET_GENES	0.71135	1	0.0188115	0.275306	0.844369	31	1	Brain_Spinal_cord_cervical_c-1
MEBARKI_HCC_PROGENITOR_FZD8CRD_DN	0.155433	0.993144	0.0513917	-0.317314	-1.19299	79	1	Brain_Spinal_cord_cervical_c-1
MEBARKI_HCC_PROGENITOR_FZD8CRD_UP	0.122649	0.993144	0.0546499	0.336519	1.23251	77	1	Brain_Spinal_cord_cervical_c-1
MEBARKI_HCC_PROGENITOR_WNT_DN	0.405137	1	0.0292616	-0.399042	-1.03774	15	1	Brain_Spinal_cord_cervical_c-1
MEBARKI_HCC_PROGENITOR_WNT_UP	0.505405	1	0.0242291	0.336776	0.961473	23	1	Brain_Spinal_cord_cervical_c-1
MEBARKI_HCC_PROGENITOR_WNT_UP_BLOCKED_BY_FZD8CRD	0.648946	1	0.0202972	0.323209	0.866722	18	1	Brain_Spinal_cord_cervical_c-1
MED25_TARGET_GENES	0.601315	1	0.0214763	0.344466	0.899316	16	1	Brain_Spinal_cord_cervical_c-1
MEF2C_TARGET_GENES	0.871429	1	0.0175761	-0.207813	-0.827333	113	1	Brain_Spinal_cord_cervical_c-1
MEF2D_TARGET_GENES	0.757267	1	0.0193684	-0.229833	-0.862991	78	1	Brain_Spinal_cord_cervical_c-1
MEF2_01	0.1185	0.993144	0.0564803	0.483286	1.33432	20	1	Brain_Spinal_cord_cervical_c-1
MEF2_02	0.117364	0.993144	0.0592055	-0.408541	-1.29358	33	1	Brain_Spinal_cord_cervical_c-1
MEF2_03	0.143691	0.993144	0.0530558	-0.401493	-1.25264	31	1	Brain_Spinal_cord_cervical_c-1
MEF2_Q6_01	0.104901	0.993144	0.0627208	-0.420491	-1.31191	31	1	Brain_Spinal_cord_cervical_c-1
MEIS1BHOXA9_01	0.296404	1	0.033912	0.434121	1.13339	16	1	Brain_Spinal_cord_cervical_c-1
MEIS1_01	0.470515	1	0.0265963	-0.341714	-0.982028	22	1	Brain_Spinal_cord_cervical_c-1
MEISSNER_BRAIN_HCP_WITH_H3K27ME3	0.343307	1	0.0311467	0.387265	1.08136	21	1	Brain_Spinal_cord_cervical_c-1
MEISSNER_BRAIN_HCP_WITH_H3K4ME3_AND_H3K27ME3	0.460718	1	0.0278438	-0.242364	-0.99653	140	1	Brain_Spinal_cord_cervical_c-1
MEISSNER_NPC_HCP_WITH_H3K4ME2	0.633628	1	0.0202427	0.25149	0.911575	73	1	Brain_Spinal_cord_cervical_c-1
MEISSNER_NPC_HCP_WITH_H3K4ME2_AND_H3K27ME3	0.987509	1	0.0138128	0.179618	0.587152	42	1	Brain_Spinal_cord_cervical_c-1
MEISSNER_NPC_HCP_WITH_H3K4ME3_AND_H3K27ME3	0.0175692	0.979757	0.156279	-0.61104	-1.64525	17	1	Brain_Spinal_cord_cervical_c-1
MEISSNER_NPC_HCP_WITH_H3_UNMETHYLATED	0.766065	1	0.0173911	0.236426	0.844065	67	1	Brain_Spinal_cord_cervical_c-1
MEK_UP.V1_DN	0.560501	1	0.0225275	0.312814	0.928056	27	1	Brain_Spinal_cord_cervical_c-1
MEK_UP.V1_UP	0.209249	1	0.0413437	0.405708	1.20365	27	1	Brain_Spinal_cord_cervical_c-1
MEL18_DN.V1_DN	0.779412	1	0.0185758	-0.298589	-0.7765	15	1	Brain_Spinal_cord_cervical_c-1
MEL18_DN.V1_UP	0.665907	1	0.0209611	-0.329462	-0.856789	15	1	Brain_Spinal_cord_cervical_c-1
MENON_FETAL_KIDNEY_10_IMMUNE_CELLS	0.712799	1	0.0199915	-0.321638	-0.820405	14	1	Brain_Spinal_cord_cervical_c-1
MENON_FETAL_KIDNEY_4_PODOCYTES	0.282852	1	0.0347877	0.38198	1.13326	27	1	Brain_Spinal_cord_cervical_c-1
MENON_FETAL_KIDNEY_5_PROXIMAL_TUBULE_CELLS	0.293959	1	0.0340433	0.460325	1.13972	13	1	Brain_Spinal_cord_cervical_c-1
MENON_FETAL_KIDNEY_6_COLLECTING_DUCT_CELLS	0.128933	0.993144	0.0539447	0.54586	1.35149	13	1	Brain_Spinal_cord_cervical_c-1
MENON_FETAL_KIDNEY_7_LOOPOF_HENLE_CELLS_DISTAL	0.106623	0.993144	0.0594305	0.417733	1.31689	35	1	Brain_Spinal_cord_cervical_c-1
MENON_FETAL_KIDNEY_8_CONNECTING_TUBULE_CELLS	0.00305344	0.979757	0.366097	0.551535	1.76034	37	1	Brain_Spinal_cord_cervical_c-1
MENSE_HYPOXIA_UP	0.415507	1	0.0275795	0.394608	1.03022	16	1	Brain_Spinal_cord_cervical_c-1
METHYLCYTOSINE_DIOXYGENASE_TET_UNIPROT_A0A023HHK9_UNREVIEWED_TARGET_GENES	0.93698	1	0.0148772	0.23388	0.637865	19	1	Brain_Spinal_cord_cervical_c-1
METTL14_TARGET_GENES	0.719448	1	0.0188156	0.296431	0.827726	21	1	Brain_Spinal_cord_cervical_c-1
MGGAAGTG_GABP_B	0.025736	0.979757	0.121736	0.352404	1.37818	116	1	Brain_Spinal_cord_cervical_c-1
MIER1_TARGET_GENES	0.225507	1	0.039264	0.344821	1.15481	47	1	Brain_Spinal_cord_cervical_c-1
MIF1_01	0.629881	1	0.020832	0.31643	0.88357	21	1	Brain_Spinal_cord_cervical_c-1
MIKKELSEN_ES_HCP_WITH_H3_UNMETHYLATED	0.235501	1	0.0402897	-0.458586	-1.19259	15	1	Brain_Spinal_cord_cervical_c-1
MIKKELSEN_ES_ICP_WITH_H3K4ME3	0.742368	1	0.0199738	-0.223953	-0.884919	108	1	Brain_Spinal_cord_cervical_c-1
MIKKELSEN_ES_ICP_WITH_H3K4ME3_AND_H3K27ME3	0.521118	1	0.024879	-0.360131	-0.954918	16	1	Brain_Spinal_cord_cervical_c-1
MIKKELSEN_ES_LCP_WITH_H3K4ME3	0.271226	1	0.035824	0.410736	1.1469	21	1	Brain_Spinal_cord_cervical_c-1
MIKKELSEN_IPS_HCP_WITH_H3_UNMETHYLATED	0.266335	1	0.0375967	-0.468445	-1.16767	13	1	Brain_Spinal_cord_cervical_c-1
MIKKELSEN_IPS_LCP_WITH_H3K4ME3	0.189059	1	0.0438309	0.419939	1.23236	26	1	Brain_Spinal_cord_cervical_c-1
MIKKELSEN_MCV6_HCP_WITH_H3K27ME3	0.933291	1	0.0163009	-0.212709	-0.710149	43	1	Brain_Spinal_cord_cervical_c-1
MIKKELSEN_MCV6_LCP_WITH_H3K4ME3	0.00369147	0.979757	0.335069	0.629839	1.7587	21	1	Brain_Spinal_cord_cervical_c-1
MIKKELSEN_MEF_HCP_WITH_H3K27ME3	0.790259	1	0.0170045	0.235354	0.83203	63	1	Brain_Spinal_cord_cervical_c-1
MIKKELSEN_MEF_HCP_WITH_H3_UNMETHYLATED	0.734355	1	0.019676	-0.259223	-0.840665	37	1	Brain_Spinal_cord_cervical_c-1
MIKKELSEN_MEF_ICP_WITH_H3K27ME3	0.848828	1	0.0162152	0.252773	0.736334	25	1	Brain_Spinal_cord_cervical_c-1
MIKKELSEN_MEF_LCP_WITH_H3K4ME3	0.426857	1	0.0283023	-0.352603	-1.01332	22	1	Brain_Spinal_cord_cervical_c-1
MIKKELSEN_NPC_HCP_WITH_H3K27ME3	0.852697	1	0.0162415	0.251353	0.737627	26	1	Brain_Spinal_cord_cervical_c-1
MIKKELSEN_NPC_HCP_WITH_H3K4ME3_AND_H3K27ME3	0.0396246	0.979757	0.103804	-0.474648	-1.48088	31	1	Brain_Spinal_cord_cervical_c-1
MIKKELSEN_NPC_ICP_WITH_H3K4ME3	0.433075	1	0.0264458	0.284963	1.00741	63	1	Brain_Spinal_cord_cervical_c-1
MILI_PSEUDOPODIA_CHEMOTAXIS_DN	0.476164	1	0.0248131	0.276843	0.985952	66	1	Brain_Spinal_cord_cervical_c-1
MILI_PSEUDOPODIA_CHEMOTAXIS_UP	0.159323	0.993144	0.0480325	0.514188	1.29857	14	1	Brain_Spinal_cord_cervical_c-1
MILI_PSEUDOPODIA_HAPTOTAXIS_DN	0.666294	1	0.0193558	0.235186	0.911514	109	1	Brain_Spinal_cord_cervical_c-1
MILI_PSEUDOPODIA_HAPTOTAXIS_UP	0.311195	1	0.0324136	0.303161	1.08464	68	1	Brain_Spinal_cord_cervical_c-1
MIR101_3P	0.172017	0.993144	0.0455833	0.35132	1.20028	52	1	Brain_Spinal_cord_cervical_c-1
MIR10226	0.406455	1	0.0279611	0.402719	1.03311	15	1	Brain_Spinal_cord_cervical_c-1
MIR10393_3P	0.783185	1	0.0185009	-0.285719	-0.780211	18	1	Brain_Spinal_cord_cervical_c-1
MIR10393_5P	0.313072	1	0.0342961	-0.360358	-1.09692	28	1	Brain_Spinal_cord_cervical_c-1
MIR10394_5P	0.743691	1	0.0193811	-0.266758	-0.832273	31	1	Brain_Spinal_cord_cervical_c-1
MIR10395_3P	0.582644	1	0.0218943	0.357529	0.902929	14	1	Brain_Spinal_cord_cervical_c-1
MIR10399_5P	0.662132	1	0.0196458	0.262155	0.885426	49	1	Brain_Spinal_cord_cervical_c-1
MIR103A_1_5P	0.267731	1	0.0374795	-0.394406	-1.14623	23	1	Brain_Spinal_cord_cervical_c-1
MIR103A_2_5P	0.0754561	0.992168	0.0742818	-0.479337	-1.40467	24	1	Brain_Spinal_cord_cervical_c-1
MIR103A_3P_MIR107	0.034211	0.979757	0.107321	0.494674	1.50436	30	1	Brain_Spinal_cord_cervical_c-1
MIR10522_5P	0.723122	1	0.0199384	-0.262216	-0.845823	36	1	Brain_Spinal_cord_cervical_c-1
MIR10523_5P	0.31866	1	0.0341758	-0.342047	-1.0898	34	1	Brain_Spinal_cord_cervical_c-1
MIR10526_3P	0.846011	1	0.0173336	-0.269856	-0.726599	17	1	Brain_Spinal_cord_cervical_c-1
MIR10527_5P	0.255919	1	0.0363401	0.315456	1.1216	65	1	Brain_Spinal_cord_cervical_c-1
MIR105_5P	0.490582	1	0.0260772	-0.304349	-0.977335	35	1	Brain_Spinal_cord_cervical_c-1
MIR106A_3P	0.562954	1	0.0236414	-0.370954	-0.92466	13	1	Brain_Spinal_cord_cervical_c-1
MIR106A_5P	0.985772	1	0.0155016	-0.179185	-0.680342	83	1	Brain_Spinal_cord_cervical_c-1
MIR106B_5P	0.810995	1	0.0184068	-0.220449	-0.843207	88	1	Brain_Spinal_cord_cervical_c-1
MIR10A_5P_MIR10B_5P	0.951947	1	0.0156457	-0.22891	-0.595297	15	1	Brain_Spinal_cord_cervical_c-1
MIR11181_3P	0.922471	1	0.0161136	-0.231264	-0.677708	24	1	Brain_Spinal_cord_cervical_c-1
MIR1179	0.723545	1	0.019689	-0.301205	-0.822499	18	1	Brain_Spinal_cord_cervical_c-1
MIR1183	0.604266	1	0.0224785	-0.319704	-0.89684	20	1	Brain_Spinal_cord_cervical_c-1
MIR1184	0.644004	1	0.0215871	-0.284054	-0.886234	31	1	Brain_Spinal_cord_cervical_c-1
MIR1185_1_3P_MIR1185_2_3P	0.195726	1	0.0424715	0.339223	1.17182	55	1	Brain_Spinal_cord_cervical_c-1
MIR1200	0.892669	1	0.0151722	0.224215	0.741172	44	1	Brain_Spinal_cord_cervical_c-1
MIR1205	0.888008	1	0.0167554	-0.234376	-0.731242	31	1	Brain_Spinal_cord_cervical_c-1
MIR1206	0.000573543	0.677876	0.673187	-0.683309	-1.91683	20	1	Brain_Spinal_cord_cervical_c-1
MIR1207_3P	0.829062	1	0.017631	-0.275041	-0.74056	17	1	Brain_Spinal_cord_cervical_c-1
MIR1207_5P	0.0141643	0.979757	0.166521	0.481224	1.58145	43	1	Brain_Spinal_cord_cervical_c-1
MIR12117	0.86396	1	0.0159838	0.279073	0.704793	14	1	Brain_Spinal_cord_cervical_c-1
MIR12118	0.0188484	0.979757	0.150964	-0.630049	-1.63849	15	1	Brain_Spinal_cord_cervical_c-1
MIR12119	0.913854	1	0.0162349	-0.242022	-0.670041	19	1	Brain_Spinal_cord_cervical_c-1
MIR12120	0.175333	0.993144	0.0456938	0.454586	1.25508	20	1	Brain_Spinal_cord_cervical_c-1
MIR12122	0.584657	1	0.0231549	-0.281383	-0.923958	39	1	Brain_Spinal_cord_cervical_c-1
MIR12123	0.690045	1	0.0189903	0.255811	0.877506	53	1	Brain_Spinal_cord_cervical_c-1
MIR12124	0.582893	1	0.0215921	0.276893	0.930856	48	1	Brain_Spinal_cord_cervical_c-1
MIR12125	0.544493	1	0.0241853	-0.375968	-0.937159	13	1	Brain_Spinal_cord_cervical_c-1
MIR12128	0.0966557	0.993144	0.0629188	0.496526	1.37088	20	1	Brain_Spinal_cord_cervical_c-1
MIR12131	0.954602	1	0.0156174	-0.216917	-0.635666	24	1	Brain_Spinal_cord_cervical_c-1
MIR12132	0.821101	1	0.0179018	-0.261214	-0.771343	25	1	Brain_Spinal_cord_cervical_c-1
MIR12133	0.698206	1	0.0207043	-0.258997	-0.868147	44	1	Brain_Spinal_cord_cervical_c-1
MIR12135	0.462596	1	0.0270118	-0.321947	-0.996176	30	1	Brain_Spinal_cord_cervical_c-1
MIR12136	0.455321	1	0.0252885	0.255521	0.998331	115	1	Brain_Spinal_cord_cervical_c-1
MIR1226_3P	0.866422	1	0.0160097	0.260946	0.720456	20	1	Brain_Spinal_cord_cervical_c-1
MIR1227_5P	0.613109	1	0.0211744	0.341677	0.892036	16	1	Brain_Spinal_cord_cervical_c-1
MIR122B_3P	0.796852	1	0.0182439	-0.282402	-0.771155	18	1	Brain_Spinal_cord_cervical_c-1
MIR122B_5P	0.763041	1	0.0178047	0.268711	0.810901	29	1	Brain_Spinal_cord_cervical_c-1
MIR122_5P	0.695122	1	0.0202699	-0.310648	-0.836431	17	1	Brain_Spinal_cord_cervical_c-1
MIR1236_3P	0.048735	0.979757	0.0931001	-0.509024	-1.47933	23	1	Brain_Spinal_cord_cervical_c-1
MIR1237_3P	0.917568	1	0.01516	0.234475	0.669411	23	1	Brain_Spinal_cord_cervical_c-1
MIR1245B_3P	0.240719	1	0.0382665	0.455344	1.18879	16	1	Brain_Spinal_cord_cervical_c-1
MIR1248	0.668084	1	0.0198547	0.31092	0.858431	20	1	Brain_Spinal_cord_cervical_c-1
MIR124_3P	0.177945	0.995468	0.0446977	0.309199	1.16767	93	1	Brain_Spinal_cord_cervical_c-1
MIR124_5P	0.0827629	0.993144	0.0708158	-0.56985	-1.42044	13	1	Brain_Spinal_cord_cervical_c-1
MIR1250_3P	0.583991	1	0.0214863	0.261241	0.932658	67	1	Brain_Spinal_cord_cervical_c-1
MIR1251_3P	0.280651	1	0.0365894	-0.382754	-1.13024	25	1	Brain_Spinal_cord_cervical_c-1
MIR1252_3P	0.823829	1	0.0164006	0.235359	0.8041	52	1	Brain_Spinal_cord_cervical_c-1
MIR1252_5P	0.0683289	0.982688	0.0748174	0.445015	1.39674	34	1	Brain_Spinal_cord_cervical_c-1
MIR1253	0.0872353	0.993144	0.0665778	0.499755	1.39547	21	1	Brain_Spinal_cord_cervical_c-1
MIR1257	0.342019	1	0.0310933	0.441209	1.09239	13	1	Brain_Spinal_cord_cervical_c-1
MIR125A_5P	0.253885	1	0.0389121	-0.351428	-1.13969	37	1	Brain_Spinal_cord_cervical_c-1
MIR125B_2_3P	0.717765	1	0.0187753	0.298888	0.82521	20	1	Brain_Spinal_cord_cervical_c-1
MIR125B_5P	0.253885	1	0.0389121	-0.351428	-1.13969	37	1	Brain_Spinal_cord_cervical_c-1
MIR1260A_MIR1260B	0.937668	1	0.0158616	-0.229234	-0.643051	20	1	Brain_Spinal_cord_cervical_c-1
MIR1264	0.982394	1	0.0151904	-0.199149	-0.5179	15	1	Brain_Spinal_cord_cervical_c-1
MIR1266_3P	0.402406	1	0.0294112	-0.42062	-1.04846	13	1	Brain_Spinal_cord_cervical_c-1
MIR126_5P	0.792928	1	0.0186473	-0.235995	-0.827563	54	1	Brain_Spinal_cord_cervical_c-1
MIR1270	0.729865	1	0.0196328	-0.31596	-0.805921	14	1	Brain_Spinal_cord_cervical_c-1
MIR1271_5P	0.679293	1	0.0210721	-0.259927	-0.877886	45	1	Brain_Spinal_cord_cervical_c-1
MIR1273H_3P	0.67298	1	0.0197411	0.32982	0.846096	15	1	Brain_Spinal_cord_cervical_c-1
MIR1273H_5P	0.606249	1	0.0224134	-0.31174	-0.895886	22	1	Brain_Spinal_cord_cervical_c-1
MIR1275	0.0831573	0.993144	0.0678549	0.445876	1.36751	31	1	Brain_Spinal_cord_cervical_c-1
MIR1276	0.973564	1	0.015393	-0.199283	-0.60661	28	1	Brain_Spinal_cord_cervical_c-1
MIR1277_5P	0.0404323	0.979757	0.0969823	0.342815	1.33166	111	1	Brain_Spinal_cord_cervical_c-1
MIR1279	0.249327	1	0.0390039	-0.422686	-1.17021	19	1	Brain_Spinal_cord_cervical_c-1
MIR127_5P	0.438085	1	0.0279443	-0.39841	-1.01623	14	1	Brain_Spinal_cord_cervical_c-1
MIR1283	0.879084	1	0.0153775	0.218409	0.783423	69	1	Brain_Spinal_cord_cervical_c-1
MIR1284	0.0375078	0.979757	0.106711	-0.481187	-1.4889	30	1	Brain_Spinal_cord_cervical_c-1
MIR1285_3P	0.581053	1	0.0231205	-0.311043	-0.911496	24	1	Brain_Spinal_cord_cervical_c-1
MIR128_3P	0.5153	1	0.0255019	-0.282176	-0.964274	48	1	Brain_Spinal_cord_cervical_c-1
MIR1290	0.626329	1	0.0208416	0.303126	0.88956	26	1	Brain_Spinal_cord_cervical_c-1
MIR1291	0.803899	1	0.0170781	0.302092	0.747948	13	1	Brain_Spinal_cord_cervical_c-1
MIR1294	0.983824	1	0.0151874	-0.190675	-0.554141	23	1	Brain_Spinal_cord_cervical_c-1
MIR1297	0.154515	0.993144	0.0483517	0.318901	1.19068	87	1	Brain_Spinal_cord_cervical_c-1
MIR1299	0.669484	1	0.021189	-0.252119	-0.8928	57	1	Brain_Spinal_cord_cervical_c-1
MIR129_1_3P_MIR129_2_3P	0.925021	1	0.0160615	-0.24501	-0.637166	15	1	Brain_Spinal_cord_cervical_c-1
MIR129_5P	0.571429	1	0.0218736	0.274422	0.934872	51	1	Brain_Spinal_cord_cervical_c-1
MIR1301_3P_MIR5047	0.737888	1	0.0193895	-0.304212	-0.806643	16	1	Brain_Spinal_cord_cervical_c-1
MIR1303	0.58479	1	0.0218065	0.299433	0.918369	31	1	Brain_Spinal_cord_cervical_c-1
MIR1304_3P	0.287722	1	0.0358838	-0.422736	-1.13823	17	1	Brain_Spinal_cord_cervical_c-1
MIR1304_5P	0.457652	1	0.0270903	-0.364478	-0.995278	18	1	Brain_Spinal_cord_cervical_c-1
MIR1305	0.60421	1	0.0209611	0.255904	0.924609	72	1	Brain_Spinal_cord_cervical_c-1
MIR130A_3P	0.575488	1	0.0218426	0.272002	0.936308	54	1	Brain_Spinal_cord_cervical_c-1
MIR130A_5P	0.818046	1	0.0182593	-0.238801	-0.806534	45	1	Brain_Spinal_cord_cervical_c-1
MIR130B_3P	0.428328	1	0.0266646	0.292899	1.0118	55	1	Brain_Spinal_cord_cervical_c-1
MIR130B_5P	0.384883	1	0.02894	0.380281	1.04993	20	1	Brain_Spinal_cord_cervical_c-1
MIR1321	0.33423	1	0.0314389	0.373875	1.0891	25	1	Brain_Spinal_cord_cervical_c-1
MIR1323	0.106585	0.993144	0.0592615	0.420228	1.31894	34	1	Brain_Spinal_cord_cervical_c-1
MIR1324	0.562746	1	0.0236474	-0.371043	-0.924883	13	1	Brain_Spinal_cord_cervical_c-1
MIR132_3P	0.770346	1	0.0187472	-0.286394	-0.792884	19	1	Brain_Spinal_cord_cervical_c-1
MIR133A_3P_MIR133B	0.256368	1	0.0383899	-0.386099	-1.15463	26	1	Brain_Spinal_cord_cervical_c-1
MIR133A_5P	0.569358	1	0.023428	-0.34672	-0.919357	16	1	Brain_Spinal_cord_cervical_c-1
MIR1343_3P	0.7529	1	0.0180679	0.302745	0.790394	16	1	Brain_Spinal_cord_cervical_c-1
MIR1343_5P	0.766825	1	0.0188156	-0.290147	-0.792305	18	1	Brain_Spinal_cord_cervical_c-1
MIR135A_5P	0.670421	1	0.0212528	-0.259585	-0.887076	48	1	Brain_Spinal_cord_cervical_c-1
MIR135B_5P	0.670421	1	0.0212528	-0.259585	-0.887076	48	1	Brain_Spinal_cord_cervical_c-1
MIR137_3P	0.9177	1	0.0147675	0.210293	0.747696	65	1	Brain_Spinal_cord_cervical_c-1
MIR138_2_3P	0.777027	1	0.0175798	0.275704	0.787117	23	1	Brain_Spinal_cord_cervical_c-1
MIR138_5P	0.427653	1	0.0283023	-0.347134	-1.01726	24	1	Brain_Spinal_cord_cervical_c-1
MIR139_5P	0.831733	1	0.016511	0.257289	0.749489	25	1	Brain_Spinal_cord_cervical_c-1
MIR140_3P	0.710004	1	0.0199472	-0.30764	-0.828334	17	1	Brain_Spinal_cord_cervical_c-1
MIR140_5P	0.538506	1	0.0231952	0.376384	0.931886	13	1	Brain_Spinal_cord_cervical_c-1
MIR141_3P	0.928283	1	0.0164039	-0.211546	-0.714483	45	1	Brain_Spinal_cord_cervical_c-1
MIR141_5P	0.185024	1	0.0461146	-0.506625	-1.26284	13	1	Brain_Spinal_cord_cervical_c-1
MIR142_3P	0.330638	1	0.0331243	-0.373641	-1.09494	24	1	Brain_Spinal_cord_cervical_c-1
MIR142_5P	0.231663	1	0.0387844	0.366743	1.16421	36	1	Brain_Spinal_cord_cervical_c-1
MIR143_3P_MIR4770	0.241665	1	0.0397009	-0.390489	-1.16775	26	1	Brain_Spinal_cord_cervical_c-1
MIR143_5P	0.358169	1	0.0316484	-0.423977	-1.08144	14	1	Brain_Spinal_cord_cervical_c-1
MIR144_3P	0.352339	1	0.0301859	0.306759	1.05595	54	1	Brain_Spinal_cord_cervical_c-1
MIR145_5P	0.243447	1	0.0374795	0.343748	1.14127	45	1	Brain_Spinal_cord_cervical_c-1
MIR1468_3P	0.568735	1	0.023816	-0.250525	-0.944994	80	1	Brain_Spinal_cord_cervical_c-1
MIR146A_3P	0.551811	1	0.0242165	-0.296228	-0.94381	34	1	Brain_Spinal_cord_cervical_c-1
MIR146A_5P	0.373292	1	0.0307666	-0.402783	-1.06801	16	1	Brain_Spinal_cord_cervical_c-1
MIR146B_3P	0.683676	1	0.020578	-0.336235	-0.838119	13	1	Brain_Spinal_cord_cervical_c-1
MIR146B_5P	0.373292	1	0.0307666	-0.402783	-1.06801	16	1	Brain_Spinal_cord_cervical_c-1
MIR147B_5P	0.427194	1	0.0267104	0.304194	1.01438	46	1	Brain_Spinal_cord_cervical_c-1
MIR148A_3P	0.248626	1	0.0371334	0.3378	1.1313	47	1	Brain_Spinal_cord_cervical_c-1
MIR148B_3P	0.248626	1	0.0371334	0.3378	1.1313	47	1	Brain_Spinal_cord_cervical_c-1
MIR148B_5P	0.563394	1	0.0224948	0.358376	0.919351	15	1	Brain_Spinal_cord_cervical_c-1
MIR149_3P	0.704613	1	0.020564	-0.258203	-0.865484	44	1	Brain_Spinal_cord_cervical_c-1
MIR149_5P	0.579416	1	0.0231492	-0.33473	-0.914046	18	1	Brain_Spinal_cord_cervical_c-1
MIR150_3P	0.49086	1	0.0246564	0.383262	0.967919	14	1	Brain_Spinal_cord_cervical_c-1
MIR150_5P	0.131533	0.993144	0.0535588	0.469764	1.31172	21	1	Brain_Spinal_cord_cervical_c-1
MIR152_3P	0.248626	1	0.0371334	0.3378	1.1313	47	1	Brain_Spinal_cord_cervical_c-1
MIR152_5P	0.884287	1	0.0167863	-0.266195	-0.678984	14	1	Brain_Spinal_cord_cervical_c-1
MIR1537_5P	0.739803	1	0.0183251	0.29669	0.809169	19	1	Brain_Spinal_cord_cervical_c-1
MIR153_3P	0.523773	1	0.0235343	0.308733	0.953864	32	1	Brain_Spinal_cord_cervical_c-1
MIR153_5P	0.708233	1	0.0208273	-0.220332	-0.906772	141	1	Brain_Spinal_cord_cervical_c-1
MIR154_3P	0.606669	1	0.0224188	-0.344475	-0.895832	15	1	Brain_Spinal_cord_cervical_c-1
MIR155_3P	0.735197	1	0.0194446	-0.304841	-0.808312	16	1	Brain_Spinal_cord_cervical_c-1
MIR155_5P	0.029975	0.979757	0.119566	-0.501676	-1.52708	28	1	Brain_Spinal_cord_cervical_c-1
MIR15A_5P	0.184961	1	0.0438061	0.33406	1.17814	62	1	Brain_Spinal_cord_cervical_c-1
MIR15B_5P	0.16487	0.993144	0.0466919	0.340546	1.19774	61	1	Brain_Spinal_cord_cervical_c-1
MIR16_1_3P	0.0630195	0.979757	0.0786527	0.489519	1.43655	26	1	Brain_Spinal_cord_cervical_c-1
MIR16_2_3P	0.158991	0.993144	0.0502149	-0.398821	-1.23404	30	1	Brain_Spinal_cord_cervical_c-1
MIR16_5P	0.16487	0.993144	0.0466919	0.340546	1.19774	61	1	Brain_Spinal_cord_cervical_c-1
MIR17_3P	0.0849525	0.993144	0.0697295	-0.520493	-1.40145	17	1	Brain_Spinal_cord_cervical_c-1
MIR17_5P	0.980924	1	0.0155453	-0.183128	-0.693344	82	1	Brain_Spinal_cord_cervical_c-1
MIR181A_2_3P	0.23276	1	0.0405518	-0.435243	-1.18852	18	1	Brain_Spinal_cord_cervical_c-1
MIR181A_5P_MIR181B_5P	0.476289	1	0.0248526	0.26572	0.99	86	1	Brain_Spinal_cord_cervical_c-1
MIR181B_2_3P_MIR181B_3P	0.146628	0.993144	0.0502863	0.431809	1.28109	27	1	Brain_Spinal_cord_cervical_c-1
MIR181C_5P	0.476289	1	0.0248526	0.26572	0.99	86	1	Brain_Spinal_cord_cervical_c-1
MIR181D_5P	0.580233	1	0.0215871	0.252518	0.940277	85	1	Brain_Spinal_cord_cervical_c-1
MIR1825	0.997887	1	0.0138766	0.161488	0.470418	25	1	Brain_Spinal_cord_cervical_c-1
MIR1827	0.976645	1	0.0156331	-0.190342	-0.653934	49	1	Brain_Spinal_cord_cervical_c-1
MIR182_5P	0.917497	1	0.0147734	0.20932	0.756295	72	1	Brain_Spinal_cord_cervical_c-1
MIR183_3P	0.449473	1	0.0260772	0.310551	1.00346	40	1	Brain_Spinal_cord_cervical_c-1
MIR183_5P	0.882569	1	0.0157532	0.249462	0.704225	22	1	Brain_Spinal_cord_cervical_c-1
MIR185_3P	0.619905	1	0.0220614	-0.308535	-0.886676	22	1	Brain_Spinal_cord_cervical_c-1
MIR185_5P	0.529819	1	0.0248394	-0.294629	-0.955486	37	1	Brain_Spinal_cord_cervical_c-1
MIR186_3P	0.886519	1	0.0166769	-0.253732	-0.692866	18	1	Brain_Spinal_cord_cervical_c-1
MIR186_5P	0.315924	1	0.0345945	-0.287542	-1.06813	74	1	Brain_Spinal_cord_cervical_c-1
MIR187_5P	0.85235	1	0.0172515	-0.266122	-0.7267	18	1	Brain_Spinal_cord_cervical_c-1
MIR188_3P	0.071932	0.991716	0.0761492	-0.481892	-1.41216	24	1	Brain_Spinal_cord_cervical_c-1
MIR18A_5P_MIR18B_5P	0.291658	1	0.0355287	-0.39567	-1.12698	21	1	Brain_Spinal_cord_cervical_c-1
MIR1909_3P	0.926928	1	0.0150329	0.238646	0.650863	19	1	Brain_Spinal_cord_cervical_c-1
MIR190A_5P	0.264596	1	0.0376978	-0.437514	-1.16011	16	1	Brain_Spinal_cord_cervical_c-1
MIR190B_3P	0.738398	1	0.0194573	-0.312976	-0.798311	14	1	Brain_Spinal_cord_cervical_c-1
MIR190B_5P	0.263256	1	0.0378167	-0.448041	-1.16516	15	1	Brain_Spinal_cord_cervical_c-1
MIR1910_3P	0.526909	1	0.0236534	0.339468	0.947897	21	1	Brain_Spinal_cord_cervical_c-1
MIR1913	0.416199	1	0.0275468	0.371359	1.0253	20	1	Brain_Spinal_cord_cervical_c-1
MIR1915_3P	0.370778	1	0.0295912	0.431477	1.06829	13	1	Brain_Spinal_cord_cervical_c-1
MIR194_3P	0.978152	1	0.0142595	0.207051	0.540559	16	1	Brain_Spinal_cord_cervical_c-1
MIR194_5P	0.539656	1	0.0243045	-0.333966	-0.936847	20	1	Brain_Spinal_cord_cervical_c-1
MIR195_3P	0.158991	0.993144	0.0502149	-0.398821	-1.23404	30	1	Brain_Spinal_cord_cervical_c-1
MIR195_5P	0.167391	0.993144	0.0462858	0.339379	1.19689	62	1	Brain_Spinal_cord_cervical_c-1
MIR196A_1_3P	0.656274	1	0.0197803	0.263275	0.889209	49	1	Brain_Spinal_cord_cervical_c-1
MIR196A_3P	0.693601	1	0.0192885	0.307857	0.839624	19	1	Brain_Spinal_cord_cervical_c-1
MIR197_3P	0.0445319	0.979757	0.0974434	-0.584472	-1.51996	15	1	Brain_Spinal_cord_cervical_c-1
MIR199A_3P_MIR199B_3P	0.178579	0.995632	0.0468392	-0.437477	-1.24605	21	1	Brain_Spinal_cord_cervical_c-1
MIR199A_5P	0.650353	1	0.0213467	-0.300848	-0.874329	23	1	Brain_Spinal_cord_cervical_c-1
MIR199B_5P	0.650353	1	0.0213467	-0.300848	-0.874329	23	1	Brain_Spinal_cord_cervical_c-1
MIR19A_3P	0.980318	1	0.0139184	0.184593	0.68226	82	1	Brain_Spinal_cord_cervical_c-1
MIR19A_5P	0.863167	1	0.0170395	-0.264632	-0.712531	17	1	Brain_Spinal_cord_cervical_c-1
MIR19B_1_5P_MIR19B_2_5P	0.863167	1	0.0170395	-0.264632	-0.712531	17	1	Brain_Spinal_cord_cervical_c-1
MIR19B_3P	0.885317	1	0.0152944	0.21222	0.788506	84	1	Brain_Spinal_cord_cervical_c-1
MIR1_3P	0.215092	1	0.0426095	-0.357708	-1.17458	39	1	Brain_Spinal_cord_cervical_c-1
MIR200A_3P	0.928283	1	0.0164039	-0.211546	-0.714483	45	1	Brain_Spinal_cord_cervical_c-1
MIR200A_5P	0.75522	1	0.0180224	0.302316	0.789273	16	1	Brain_Spinal_cord_cervical_c-1
MIR200B_3P	0.0358888	0.979757	0.103526	0.394734	1.40924	67	1	Brain_Spinal_cord_cervical_c-1
MIR200B_5P	0.829202	1	0.0166735	0.280357	0.741551	17	1	Brain_Spinal_cord_cervical_c-1
MIR200C_3P	0.0358888	0.979757	0.103526	0.394734	1.40924	67	1	Brain_Spinal_cord_cervical_c-1
MIR202_3P	0.993995	1	0.0150179	-0.176798	-0.528713	26	1	Brain_Spinal_cord_cervical_c-1
MIR202_5P	0.660236	1	0.0211158	-0.343822	-0.857029	13	1	Brain_Spinal_cord_cervical_c-1
MIR203A_3P	0.774358	1	0.017305	0.245809	0.826359	48	1	Brain_Spinal_cord_cervical_c-1
MIR203B_3P	0.379277	1	0.0292059	0.395089	1.05948	18	1	Brain_Spinal_cord_cervical_c-1
MIR204_3P	0.373094	1	0.0294772	0.430515	1.06591	13	1	Brain_Spinal_cord_cervical_c-1
MIR204_5P	0.0673732	0.982688	0.0751441	0.380311	1.33308	60	1	Brain_Spinal_cord_cervical_c-1
MIR2052	0.59414	1	0.0228037	-0.301898	-0.909977	27	1	Brain_Spinal_cord_cervical_c-1
MIR2053	0.0660487	0.982688	0.0767245	0.498642	1.43514	24	1	Brain_Spinal_cord_cervical_c-1
MIR2054	0.342548	1	0.0310933	0.406264	1.08944	18	1	Brain_Spinal_cord_cervical_c-1
MIR205_3P	0.912021	1	0.0149878	0.216656	0.749541	56	1	Brain_Spinal_cord_cervical_c-1
MIR205_5P	0.248017	1	0.0376303	0.414486	1.17009	22	1	Brain_Spinal_cord_cervical_c-1
MIR206	0.211538	1	0.0430067	-0.358266	-1.17641	39	1	Brain_Spinal_cord_cervical_c-1
MIR208A_5P	0.906986	1	0.0164473	-0.228026	-0.71143	31	1	Brain_Spinal_cord_cervical_c-1
MIR208B_5P	0.911617	1	0.0164006	-0.22672	-0.71313	32	1	Brain_Spinal_cord_cervical_c-1
MIR20A_3P	0.657753	1	0.0211646	-0.295462	-0.865838	24	1	Brain_Spinal_cord_cervical_c-1
MIR20A_5P	0.778509	1	0.0189658	-0.224809	-0.857434	86	1	Brain_Spinal_cord_cervical_c-1
MIR20B_5P	0.968743	1	0.0157723	-0.190008	-0.714364	79	1	Brain_Spinal_cord_cervical_c-1
MIR2110	0.576017	1	0.0233577	-0.296364	-0.924641	31	1	Brain_Spinal_cord_cervical_c-1
MIR2113	0.807575	1	0.0168069	0.251939	0.790745	34	1	Brain_Spinal_cord_cervical_c-1
MIR2115_3P	0.653374	1	0.0200672	0.285038	0.880657	32	1	Brain_Spinal_cord_cervical_c-1
MIR2115_5P	0.670525	1	0.0208225	-0.316861	-0.85316	17	1	Brain_Spinal_cord_cervical_c-1
MIR2116_5P	0.108783	0.993144	0.0589275	0.435425	1.32418	30	1	Brain_Spinal_cord_cervical_c-1
MIR2117	0.0624517	0.979757	0.0790299	0.564094	1.47271	16	1	Brain_Spinal_cord_cervical_c-1
MIR211_3P	0.267709	1	0.0359589	0.470048	1.16379	13	1	Brain_Spinal_cord_cervical_c-1
MIR211_5P	0.0673732	0.982688	0.0751441	0.380311	1.33308	60	1	Brain_Spinal_cord_cervical_c-1
MIR212_3P	0.770346	1	0.0187472	-0.286394	-0.792884	19	1	Brain_Spinal_cord_cervical_c-1
MIR214_3P	0.705916	1	0.0189291	0.288313	0.839863	25	1	Brain_Spinal_cord_cervical_c-1
MIR215_3P	0.726658	1	0.0185917	0.303492	0.813848	18	1	Brain_Spinal_cord_cervical_c-1
MIR216A_3P	0.5153	1	0.0255019	-0.282176	-0.964274	48	1	Brain_Spinal_cord_cervical_c-1
MIR216A_5P	0.08285	0.993144	0.0707234	-0.54299	-1.41208	15	1	Brain_Spinal_cord_cervical_c-1
MIR216B_3P	0.101639	0.993144	0.0635917	-0.554783	-1.38288	13	1	Brain_Spinal_cord_cervical_c-1
MIR216B_5P	0.599835	1	0.0225658	-0.334318	-0.900166	17	1	Brain_Spinal_cord_cervical_c-1
MIR217_5P	0.938823	1	0.0147793	0.2213	0.661864	28	1	Brain_Spinal_cord_cervical_c-1
MIR218_1_3P	0.0720083	0.991716	0.0762633	-0.564168	-1.43903	14	1	Brain_Spinal_cord_cervical_c-1
MIR218_5P	0.156184	0.993144	0.0512406	-0.355684	-1.21547	48	1	Brain_Spinal_cord_cervical_c-1
MIR219A_5P	0.188249	1	0.0439306	0.487889	1.25159	15	1	Brain_Spinal_cord_cervical_c-1
MIR21_3P	0.796852	1	0.0182439	-0.282402	-0.771155	18	1	Brain_Spinal_cord_cervical_c-1
MIR21_5P	0.798135	1	0.01728	0.27696	0.773358	21	1	Brain_Spinal_cord_cervical_c-1
MIR221_3P	0.237	1	0.0386038	0.401887	1.17939	26	1	Brain_Spinal_cord_cervical_c-1
MIR222_3P	0.237	1	0.0386038	0.401887	1.17939	26	1	Brain_Spinal_cord_cervical_c-1
MIR222_5P	0.33744	1	0.0312975	0.359983	1.08634	29	1	Brain_Spinal_cord_cervical_c-1
MIR223_3P	0.827986	1	0.0166667	0.28583	0.733248	15	1	Brain_Spinal_cord_cervical_c-1
MIR223_5P	0.453473	1	0.0260772	0.352366	0.994723	22	1	Brain_Spinal_cord_cervical_c-1
MIR224_3P	0.252658	1	0.0372151	0.39668	1.16411	26	1	Brain_Spinal_cord_cervical_c-1
MIR224_5P	0.0447298	0.979757	0.097212	-0.549515	-1.50056	18	1	Brain_Spinal_cord_cervical_c-1
MIR22_3P	0.663251	1	0.0199649	0.315209	0.859674	19	1	Brain_Spinal_cord_cervical_c-1
MIR22_5P	0.143824	0.993144	0.0509047	0.477127	1.30128	19	1	Brain_Spinal_cord_cervical_c-1
MIR2355_3P	0.968058	1	0.0143396	0.22355	0.564569	14	1	Brain_Spinal_cord_cervical_c-1
MIR23A_3P_MIR23B_3P	0.20691	1	0.0410055	0.322353	1.15626	69	1	Brain_Spinal_cord_cervical_c-1
MIR23C	0.206722	1	0.0410264	0.322415	1.15648	69	1	Brain_Spinal_cord_cervical_c-1
MIR2467_3P	0.177267	0.993144	0.0454188	0.468321	1.25586	18	1	Brain_Spinal_cord_cervical_c-1
MIR24_3P	0.375574	1	0.0292059	0.333459	1.05122	35	1	Brain_Spinal_cord_cervical_c-1
MIR25_3P	0.532051	1	0.0230121	0.279459	0.958627	53	1	Brain_Spinal_cord_cervical_c-1
MIR2681_5P	0.0747104	0.992168	0.0719517	0.495382	1.41428	23	1	Brain_Spinal_cord_cervical_c-1
MIR26A_1_3P	0.715321	1	0.0198591	-0.309621	-0.820986	16	1	Brain_Spinal_cord_cervical_c-1
MIR26A_2_3P	0.715321	1	0.0198591	-0.309621	-0.820986	16	1	Brain_Spinal_cord_cervical_c-1
MIR26A_5P	0.821825	1	0.0163839	0.228293	0.816779	68	1	Brain_Spinal_cord_cervical_c-1
MIR26B_5P	0.821825	1	0.0163839	0.228293	0.816779	68	1	Brain_Spinal_cord_cervical_c-1
MIR27A_3P_MIR27B_3P	0.166855	0.993144	0.0462285	0.316842	1.17979	85	1	Brain_Spinal_cord_cervical_c-1
MIR297	0.88217	1	0.0167486	-0.255429	-0.6975	18	1	Brain_Spinal_cord_cervical_c-1
MIR298	0.534313	1	0.023346	0.346897	0.946097	19	1	Brain_Spinal_cord_cervical_c-1
MIR299_5P	0.436021	1	0.026657	0.400097	1.01043	14	1	Brain_Spinal_cord_cervical_c-1
MIR29A_3P	0.855483	1	0.0174923	-0.224352	-0.797626	58	1	Brain_Spinal_cord_cervical_c-1
MIR29A_5P	0.249584	1	0.0390963	-0.379076	-1.15389	28	1	Brain_Spinal_cord_cervical_c-1
MIR29B_1_5P	0.0341686	0.979757	0.111555	-0.563344	-1.53832	18	1	Brain_Spinal_cord_cervical_c-1
MIR29B_2_5P	0.413873	1	0.0275877	0.345323	1.0245	27	1	Brain_Spinal_cord_cervical_c-1
MIR29B_3P_MIR29C_3P	0.855483	1	0.0174923	-0.224352	-0.797626	58	1	Brain_Spinal_cord_cervical_c-1
MIR300	0.353768	1	0.0323199	-0.301453	-1.05249	53	1	Brain_Spinal_cord_cervical_c-1
MIR301A_3P	0.585666	1	0.0215416	0.269585	0.931264	55	1	Brain_Spinal_cord_cervical_c-1
MIR301B_3P	0.575488	1	0.0218426	0.272002	0.936308	54	1	Brain_Spinal_cord_cervical_c-1
MIR302A_3P_MIR302B_3P_MIR302C_3P_MIR302D_3P	0.539058	1	0.022854	0.280991	0.951649	50	1	Brain_Spinal_cord_cervical_c-1
MIR302A_5P	0.908742	1	0.0151996	0.227399	0.702574	32	1	Brain_Spinal_cord_cervical_c-1
MIR302B_5P	0.995357	1	0.0140162	0.175246	0.494716	22	1	Brain_Spinal_cord_cervical_c-1
MIR302C_5P	0.2	1	0.0448817	-0.31293	-1.15917	73	1	Brain_Spinal_cord_cervical_c-1
MIR302D_5P	0.995357	1	0.0140162	0.175246	0.494716	22	1	Brain_Spinal_cord_cervical_c-1
MIR302E	0.754557	1	0.0176164	0.236438	0.854279	72	1	Brain_Spinal_cord_cervical_c-1
MIR302F	0.580533	1	0.0220089	0.318674	0.917175	24	1	Brain_Spinal_cord_cervical_c-1
MIR3059_5P	0.771651	1	0.0174091	0.247556	0.829067	47	1	Brain_Spinal_cord_cervical_c-1
MIR3064_3P	0.09715	0.993144	0.0652192	-0.434432	-1.33291	29	1	Brain_Spinal_cord_cervical_c-1
MIR3064_5P	0.666943	1	0.0209563	-0.297274	-0.863942	23	1	Brain_Spinal_cord_cervical_c-1
MIR3065_3P	0.160432	0.993144	0.0498968	-0.413811	-1.2473	27	1	Brain_Spinal_cord_cervical_c-1
MIR3065_5P	0.336053	1	0.031104	0.306397	1.06348	57	1	Brain_Spinal_cord_cervical_c-1
MIR3074_5P	0.383337	1	0.0290128	0.380814	1.0514	20	1	Brain_Spinal_cord_cervical_c-1
MIR3085_3P	0.774467	1	0.0186552	-0.27663	-0.794988	22	1	Brain_Spinal_cord_cervical_c-1
MIR30A_3P	0.0948239	0.993144	0.0667337	-0.365519	-1.28629	55	1	Brain_Spinal_cord_cervical_c-1
MIR30A_5P	0.677304	1	0.0192049	0.237521	0.901145	96	1	Brain_Spinal_cord_cervical_c-1
MIR30B_3P	0.451646	1	0.0273205	-0.366198	-0.999977	18	1	Brain_Spinal_cord_cervical_c-1
MIR30B_5P_MIR30C_5P	0.73918	1	0.0179394	0.229527	0.873421	98	1	Brain_Spinal_cord_cervical_c-1
MIR30C_1_3P	0.238352	1	0.0400122	-0.426239	-1.18005	19	1	Brain_Spinal_cord_cervical_c-1
MIR30C_2_3P	0.238352	1	0.0400122	-0.426239	-1.18005	19	1	Brain_Spinal_cord_cervical_c-1
MIR30D_3P	0.0948239	0.993144	0.0667337	-0.365519	-1.28629	55	1	Brain_Spinal_cord_cervical_c-1
MIR30D_5P	0.677304	1	0.0192049	0.237521	0.901145	96	1	Brain_Spinal_cord_cervical_c-1
MIR30E_3P	0.0948239	0.993144	0.0667337	-0.365519	-1.28629	55	1	Brain_Spinal_cord_cervical_c-1
MIR30E_5P	0.677304	1	0.0192049	0.237521	0.901145	96	1	Brain_Spinal_cord_cervical_c-1
MIR3116	0.210191	1	0.0412797	0.497539	1.23185	13	1	Brain_Spinal_cord_cervical_c-1
MIR3119	0.918116	1	0.0165178	-0.210776	-0.750719	59	1	Brain_Spinal_cord_cervical_c-1
MIR3120_3P	0.302579	1	0.0351392	-0.336778	-1.09926	38	1	Brain_Spinal_cord_cervical_c-1
MIR3121_3P	0.91493	1	0.016752	-0.200916	-0.79013	104	1	Brain_Spinal_cord_cervical_c-1
MIR3121_5P	0.908794	1	0.0152515	0.260848	0.658765	14	1	Brain_Spinal_cord_cervical_c-1
MIR3123	0.876298	1	0.0155078	0.230049	0.756011	43	1	Brain_Spinal_cord_cervical_c-1
MIR3124_3P	0.260717	1	0.0380227	-0.384555	-1.15001	26	1	Brain_Spinal_cord_cervical_c-1
MIR3125	0.845231	1	0.0163806	0.261746	0.738902	22	1	Brain_Spinal_cord_cervical_c-1
MIR3126_5P	0.708359	1	0.020036	-0.329041	-0.820186	13	1	Brain_Spinal_cord_cervical_c-1
MIR3128	0.543524	1	0.0230462	0.374514	0.927258	13	1	Brain_Spinal_cord_cervical_c-1
MIR3129_5P	0.178579	0.995632	0.0468392	-0.437477	-1.24605	21	1	Brain_Spinal_cord_cervical_c-1
MIR3130_5P	0.130284	0.993144	0.0536439	0.544889	1.34909	13	1	Brain_Spinal_cord_cervical_c-1
MIR3133	0.209884	1	0.0406948	0.325129	1.15599	65	1	Brain_Spinal_cord_cervical_c-1
MIR3136_5P	0.252654	1	0.0371823	0.477184	1.18146	13	1	Brain_Spinal_cord_cervical_c-1
MIR3140_3P	0.408692	1	0.0292616	-0.327215	-1.02923	32	1	Brain_Spinal_cord_cervical_c-1
MIR3140_5P	0.804911	1	0.0170851	0.288245	0.752539	16	1	Brain_Spinal_cord_cervical_c-1
MIR3143	0.598983	1	0.0229894	-0.259332	-0.927653	60	1	Brain_Spinal_cord_cervical_c-1
MIR3144_3P	0.00637804	0.979757	0.252644	0.689137	1.76786	15	1	Brain_Spinal_cord_cervical_c-1
MIR3145_3P	0.185565	1	0.0462571	-0.380481	-1.20473	33	1	Brain_Spinal_cord_cervical_c-1
MIR3145_5P	0.558386	1	0.0226152	0.370592	0.917546	13	1	Brain_Spinal_cord_cervical_c-1
MIR3149	0.457354	1	0.0260047	0.355062	0.99144	21	1	Brain_Spinal_cord_cervical_c-1
MIR3150B_3P	0.668794	1	0.0198415	0.325927	0.850915	16	1	Brain_Spinal_cord_cervical_c-1
MIR3152_3P	0.959397	1	0.0145388	0.226719	0.591909	16	1	Brain_Spinal_cord_cervical_c-1
MIR3153	0.65069	1	0.0201299	0.285394	0.881756	32	1	Brain_Spinal_cord_cervical_c-1
MIR3154	0.692635	1	0.0193095	0.308102	0.840292	19	1	Brain_Spinal_cord_cervical_c-1
MIR3156_3P	0.226548	1	0.0411737	-0.430542	-1.19196	19	1	Brain_Spinal_cord_cervical_c-1
MIR3158_5P	0.663491	1	0.0210141	-0.314901	-0.859901	18	1	Brain_Spinal_cord_cervical_c-1
MIR3160_5P	0.939469	1	0.0158488	-0.223686	-0.655503	24	1	Brain_Spinal_cord_cervical_c-1
MIR3164	0.0579934	0.979757	0.0821057	0.547258	1.46753	18	1	Brain_Spinal_cord_cervical_c-1
MIR3166	0.58128	1	0.0230976	-0.329808	-0.913076	19	1	Brain_Spinal_cord_cervical_c-1
MIR3167	0.834714	1	0.0175615	-0.2822	-0.733881	15	1	Brain_Spinal_cord_cervical_c-1
MIR3168	0.877095	1	0.0168207	-0.249342	-0.716566	22	1	Brain_Spinal_cord_cervical_c-1
MIR3173_3P	0.0188484	0.979757	0.150964	-0.630049	-1.63849	15	1	Brain_Spinal_cord_cervical_c-1
MIR3173_5P	0.721012	1	0.0197672	-0.324747	-0.809483	13	1	Brain_Spinal_cord_cervical_c-1
MIR3175	0.390791	1	0.0286794	0.368652	1.0407	22	1	Brain_Spinal_cord_cervical_c-1
MIR3177_5P	0.237702	1	0.0400318	-0.439899	-1.18445	17	1	Brain_Spinal_cord_cervical_c-1
MIR3179	0.724671	1	0.0186353	0.310364	0.810285	16	1	Brain_Spinal_cord_cervical_c-1
MIR3180_5P	0.100064	0.993144	0.0649277	-0.390449	-1.30355	43	1	Brain_Spinal_cord_cervical_c-1
MIR3182	0.886264	1	0.0154705	0.231405	0.734586	36	1	Brain_Spinal_cord_cervical_c-1
MIR3184_5P	0.644238	1	0.0204115	0.33304	0.869487	16	1	Brain_Spinal_cord_cervical_c-1
MIR3185	0.563606	1	0.0238707	-0.293926	-0.936477	34	1	Brain_Spinal_cord_cervical_c-1
MIR3187_5P	0.346034	1	0.0322154	-0.389559	-1.0785	19	1	Brain_Spinal_cord_cervical_c-1
MIR3188	0.187098	1	0.0458329	-0.505651	-1.26041	13	1	Brain_Spinal_cord_cervical_c-1
MIR3190_3P	0.158244	0.993144	0.0501793	-0.495038	-1.28738	15	1	Brain_Spinal_cord_cervical_c-1
MIR3190_5P	0.496279	1	0.0256696	-0.360742	-0.971312	17	1	Brain_Spinal_cord_cervical_c-1
MIR3191_5P	0.916988	1	0.0151691	0.23461	0.669797	23	1	Brain_Spinal_cord_cervical_c-1
MIR3192_5P	0.74239	1	0.0193011	-0.293444	-0.812403	19	1	Brain_Spinal_cord_cervical_c-1
MIR3194_3P	0.3923	1	0.029939	-0.414118	-1.05629	14	1	Brain_Spinal_cord_cervical_c-1
MIR31_5P	0.988981	1	0.0140978	0.188624	0.505816	18	1	Brain_Spinal_cord_cervical_c-1
MIR3202	0.222307	1	0.0396816	0.374031	1.17395	34	1	Brain_Spinal_cord_cervical_c-1
MIR320A_3P_MIR320B_MIR320C_MIR320D	0.683475	1	0.0191592	0.265153	0.871373	43	1	Brain_Spinal_cord_cervical_c-1
MIR320A_5P	0.402155	1	0.028071	0.410566	1.03687	14	1	Brain_Spinal_cord_cervical_c-1
MIR323A_3P	0.918304	1	0.0151206	0.229133	0.679791	27	1	Brain_Spinal_cord_cervical_c-1
MIR326	0.694896	1	0.0192634	0.319471	0.834062	16	1	Brain_Spinal_cord_cervical_c-1
MIR329_3P	0.940713	1	0.0158296	-0.223044	-0.653619	24	1	Brain_Spinal_cord_cervical_c-1
MIR329_5P	0.0563264	0.979757	0.08636	-0.539244	-1.47251	18	1	Brain_Spinal_cord_cervical_c-1
MIR32_3P	0.767105	1	0.0173767	0.250023	0.826487	44	1	Brain_Spinal_cord_cervical_c-1
MIR32_5P	0.670132	1	0.0212332	-0.251436	-0.895534	59	1	Brain_Spinal_cord_cervical_c-1
MIR330_3P	0.150724	0.993144	0.0492428	0.381629	1.24084	41	1	Brain_Spinal_cord_cervical_c-1
MIR330_5P	0.772499	1	0.0176715	0.276967	0.797139	24	1	Brain_Spinal_cord_cervical_c-1
MIR331_5P	0.919377	1	0.0150842	0.255954	0.646405	14	1	Brain_Spinal_cord_cervical_c-1
MIR335_3P	0.520163	1	0.023069	0.246836	0.972298	122	1	Brain_Spinal_cord_cervical_c-1
MIR335_5P	0.512568	1	0.0240239	0.367048	0.958274	16	1	Brain_Spinal_cord_cervical_c-1
MIR337_3P	0.209544	1	0.0412797	0.488006	1.23245	14	1	Brain_Spinal_cord_cervical_c-1
MIR338_3P	0.548882	1	0.0240301	-0.358917	-0.933389	15	1	Brain_Spinal_cord_cervical_c-1
MIR338_5P	0.0450416	0.979757	0.0924961	0.394658	1.38337	60	1	Brain_Spinal_cord_cervical_c-1
MIR33A_3P	0.2249	1	0.0393579	0.32807	1.14233	58	1	Brain_Spinal_cord_cervical_c-1
MIR33A_5P_MIR33B_5P	0.920895	1	0.0161234	-0.24147	-0.659382	18	1	Brain_Spinal_cord_cervical_c-1
MIR340_5P	0.451697	1	0.028071	-0.25307	-0.998896	107	1	Brain_Spinal_cord_cervical_c-1
MIR342_3P	0.872196	1	0.0159161	0.267688	0.698869	16	1	Brain_Spinal_cord_cervical_c-1
MIR345_3P	0.825229	1	0.0177787	-0.256014	-0.771674	27	1	Brain_Spinal_cord_cervical_c-1
MIR346	0.819147	1	0.0168035	0.297067	0.735506	13	1	Brain_Spinal_cord_cervical_c-1
MIR34A_5P	0.696422	1	0.0189944	0.271922	0.853465	34	1	Brain_Spinal_cord_cervical_c-1
MIR34B_3P	0.673927	1	0.0207988	-0.339091	-0.845238	13	1	Brain_Spinal_cord_cervical_c-1
MIR34B_5P	0.831217	1	0.0176936	-0.285635	-0.728571	14	1	Brain_Spinal_cord_cervical_c-1
MIR34C_3P	0.421347	1	0.0273045	0.413965	1.02493	13	1	Brain_Spinal_cord_cervical_c-1
MIR34C_5P	0.638261	1	0.0204069	0.28454	0.886362	33	1	Brain_Spinal_cord_cervical_c-1
MIR3529_3P	0.284692	1	0.0341891	0.301567	1.0955	74	1	Brain_Spinal_cord_cervical_c-1
MIR3605_5P	0.686165	1	0.0205222	-0.335648	-0.836654	13	1	Brain_Spinal_cord_cervical_c-1
MIR3606_3P	0.507943	1	0.0238099	0.277584	0.970567	59	1	Brain_Spinal_cord_cervical_c-1
MIR3606_5P	0.433353	1	0.0268563	0.357002	1.00781	22	1	Brain_Spinal_cord_cervical_c-1
MIR3609	0.196442	1	0.042403	0.363544	1.18838	42	1	Brain_Spinal_cord_cervical_c-1
MIR3611	0.521554	1	0.0237374	0.356569	0.956179	18	1	Brain_Spinal_cord_cervical_c-1
MIR3612	0.566577	1	0.0235106	-0.333048	-0.922048	19	1	Brain_Spinal_cord_cervical_c-1
MIR3617_5P	0.739981	1	0.0182016	0.25966	0.839021	40	1	Brain_Spinal_cord_cervical_c-1
MIR3619_5P	0.565929	1	0.0223594	0.307096	0.926738	29	1	Brain_Spinal_cord_cervical_c-1
MIR361_5P	0.442683	1	0.0264758	0.377523	1.01237	18	1	Brain_Spinal_cord_cervical_c-1
MIR362_3P	0.940713	1	0.0158296	-0.223044	-0.653619	24	1	Brain_Spinal_cord_cervical_c-1
MIR363_3P	0.651097	1	0.0199119	0.260009	0.898184	55	1	Brain_Spinal_cord_cervical_c-1
MIR3646	0.0438417	0.979757	0.0928975	0.341809	1.32379	108	1	Brain_Spinal_cord_cervical_c-1
MIR3652	0.856342	1	0.0161823	0.272264	0.710815	16	1	Brain_Spinal_cord_cervical_c-1
MIR3658	0.057363	0.979757	0.0870212	-0.330706	-1.29721	102	1	Brain_Spinal_cord_cervical_c-1
MIR365A_3P_MIR365B_3P	0.793404	1	0.0183329	-0.302882	-0.754981	13	1	Brain_Spinal_cord_cervical_c-1
MIR3662	0.429917	1	0.026194	0.257886	1.00977	117	1	Brain_Spinal_cord_cervical_c-1
MIR3663_3P	0.313251	1	0.0341758	-0.42166	-1.11807	16	1	Brain_Spinal_cord_cervical_c-1
MIR3664_3P	0.186883	1	0.0441318	0.438608	1.23818	22	1	Brain_Spinal_cord_cervical_c-1
MIR3664_5P	0.366942	1	0.0297253	0.42314	1.06863	14	1	Brain_Spinal_cord_cervical_c-1
MIR3666	0.575488	1	0.0218426	0.272002	0.936308	54	1	Brain_Spinal_cord_cervical_c-1
MIR3667_3P	0.607191	1	0.0213219	0.33364	0.894694	18	1	Brain_Spinal_cord_cervical_c-1
MIR3667_5P	0.720597	1	0.0197759	-0.325155	-0.8105	13	1	Brain_Spinal_cord_cervical_c-1
MIR3671	0.369972	1	0.0292337	0.287262	1.0466	75	1	Brain_Spinal_cord_cervical_c-1
MIR3674	0.352832	1	0.0317375	-0.376714	-1.07298	21	1	Brain_Spinal_cord_cervical_c-1
MIR367_3P	0.651097	1	0.0199119	0.260009	0.898184	55	1	Brain_Spinal_cord_cervical_c-1
MIR3680_3P	0.817324	1	0.0165077	0.22522	0.827299	79	1	Brain_Spinal_cord_cervical_c-1
MIR3681_3P	0.473729	1	0.0270275	-0.293645	-0.984285	44	1	Brain_Spinal_cord_cervical_c-1
MIR3682_3P	0.218522	1	0.0421316	-0.479222	-1.22235	14	1	Brain_Spinal_cord_cervical_c-1
MIR3685	0.157119	0.993144	0.0508309	-0.388888	-1.23903	34	1	Brain_Spinal_cord_cervical_c-1
MIR3686	0.54207	1	0.0244888	-0.286329	-0.949052	41	1	Brain_Spinal_cord_cervical_c-1
MIR3688_3P	0.395146	1	0.0281221	0.298505	1.0327	56	1	Brain_Spinal_cord_cervical_c-1
MIR3688_5P	0.0197178	0.979757	0.14247	0.585324	1.61604	20	1	Brain_Spinal_cord_cervical_c-1
MIR3689A_3P_MIR3689B_3P_MIR3689C	0.451646	1	0.0273205	-0.366198	-0.999977	18	1	Brain_Spinal_cord_cervical_c-1
MIR3689A_5P_MIR3689B_5P_MIR3689E_MIR3689F	0.532712	1	0.0245144	-0.356668	-0.945736	16	1	Brain_Spinal_cord_cervical_c-1
MIR3692_3P	0.132316	0.993144	0.0555209	-0.384499	-1.26255	39	1	Brain_Spinal_cord_cervical_c-1
MIR3692_5P	0.956278	1	0.0145942	0.217509	0.614024	22	1	Brain_Spinal_cord_cervical_c-1
MIR369_3P	0.859087	1	0.0160129	0.24251	0.749262	32	1	Brain_Spinal_cord_cervical_c-1
MIR370_3P	0.220912	1	0.0401701	0.473681	1.21515	15	1	Brain_Spinal_cord_cervical_c-1
MIR3714	0.176094	0.993144	0.0449612	0.348782	1.19643	53	1	Brain_Spinal_cord_cervical_c-1
MIR371A_5P	0.291127	1	0.0342693	0.423054	1.13447	18	1	Brain_Spinal_cord_cervical_c-1
MIR371B_5P	0.165987	0.993144	0.0460014	0.288423	1.15255	138	1	Brain_Spinal_cord_cervical_c-1
MIR372_3P	0.615181	1	0.0207562	0.270804	0.910387	48	1	Brain_Spinal_cord_cervical_c-1
MIR372_5P	0.997706	1	0.0150661	-0.156825	-0.489288	31	1	Brain_Spinal_cord_cervical_c-1
MIR373_3P	0.842353	1	0.0160583	0.234598	0.778885	45	1	Brain_Spinal_cord_cervical_c-1
MIR373_5P	0.165987	0.993144	0.0460014	0.288423	1.15255	138	1	Brain_Spinal_cord_cervical_c-1
MIR374A_3P	0.129544	0.993144	0.0538583	0.508735	1.32818	16	1	Brain_Spinal_cord_cervical_c-1
MIR374A_5P	0.0743192	0.992168	0.0713773	0.4057	1.35287	46	1	Brain_Spinal_cord_cervical_c-1
MIR374B_3P	0.388072	1	0.0300471	-0.376754	-1.04305	19	1	Brain_Spinal_cord_cervical_c-1
MIR374B_5P	0.0521689	0.979757	0.086197	0.442778	1.4179	38	1	Brain_Spinal_cord_cervical_c-1
MIR374C_5P	0.124057	0.993144	0.0543825	0.364538	1.25047	53	1	Brain_Spinal_cord_cervical_c-1
MIR376A_3P_MIR376B_3P	0.4075	1	0.0279191	0.374275	1.03335	20	1	Brain_Spinal_cord_cervical_c-1
MIR376C_3P	0.67543	1	0.019689	0.309371	0.854153	20	1	Brain_Spinal_cord_cervical_c-1
MIR377_3P	0.767238	1	0.0189413	-0.259471	-0.816144	32	1	Brain_Spinal_cord_cervical_c-1
MIR378A_5P	0.100447	0.993144	0.0618193	0.491126	1.37137	21	1	Brain_Spinal_cord_cervical_c-1
MIR378G	0.322768	1	0.0322269	0.432086	1.10844	15	1	Brain_Spinal_cord_cervical_c-1
MIR378J	0.286957	1	0.0359739	-0.430712	-1.14207	16	1	Brain_Spinal_cord_cervical_c-1
MIR379_3P_MIR411_3P	0.423353	1	0.0273366	0.364289	1.01721	21	1	Brain_Spinal_cord_cervical_c-1
MIR380_3P	0.130218	0.993144	0.0534318	0.413313	1.2875	33	1	Brain_Spinal_cord_cervical_c-1
MIR381_3P	0.158365	0.993144	0.0509047	-0.345791	-1.20729	53	1	Brain_Spinal_cord_cervical_c-1
MIR383_3P	0.423047	1	0.0272646	0.392605	1.025	16	1	Brain_Spinal_cord_cervical_c-1
MIR3908	0.955477	1	0.0155891	-0.220132	-0.609438	19	1	Brain_Spinal_cord_cervical_c-1
MIR3910	0.445053	1	0.0259831	0.29815	1.00232	48	1	Brain_Spinal_cord_cervical_c-1
MIR3911	0.980892	1	0.014194	0.209933	0.519772	13	1	Brain_Spinal_cord_cervical_c-1
MIR3913_5P	0.223933	1	0.0415588	-0.475482	-1.21281	14	1	Brain_Spinal_cord_cervical_c-1
MIR3915	0.714993	1	0.0186155	0.266236	0.845158	36	1	Brain_Spinal_cord_cervical_c-1
MIR3916	0.832656	1	0.0165988	0.264918	0.747859	22	1	Brain_Spinal_cord_cervical_c-1
MIR3918	0.171307	0.993144	0.0462858	0.484539	1.26501	16	1	Brain_Spinal_cord_cervical_c-1
MIR3919	0.310616	1	0.0348573	-0.316597	-1.08769	49	1	Brain_Spinal_cord_cervical_c-1
MIR3920	0.46035	1	0.026895	-0.349118	-0.994383	21	1	Brain_Spinal_cord_cervical_c-1
MIR3921	0.662084	1	0.0200182	0.325475	0.860888	17	1	Brain_Spinal_cord_cervical_c-1
MIR3922_3P	0.980502	1	0.0152393	-0.2112	-0.526449	13	1	Brain_Spinal_cord_cervical_c-1
MIR3924	0.0532183	0.979757	0.0896376	-0.422306	-1.39976	41	1	Brain_Spinal_cord_cervical_c-1
MIR3925_3P	0.174179	0.993144	0.0480642	-0.382648	-1.21915	34	1	Brain_Spinal_cord_cervical_c-1
MIR3925_5P	0.520082	1	0.0248262	-0.334671	-0.953232	21	1	Brain_Spinal_cord_cervical_c-1
MIR3926	0.235796	1	0.0403699	-0.47088	-1.20107	14	1	Brain_Spinal_cord_cervical_c-1
MIR3927_3P	0.249952	1	0.0374462	0.437731	1.17383	18	1	Brain_Spinal_cord_cervical_c-1
MIR3928_3P	0.415376	1	0.0276122	0.389034	1.029	17	1	Brain_Spinal_cord_cervical_c-1
MIR3928_5P	0.957341	1	0.0155609	-0.223014	-0.608985	18	1	Brain_Spinal_cord_cervical_c-1
MIR3929	0.78276	1	0.0174887	0.300284	0.770327	15	1	Brain_Spinal_cord_cervical_c-1
MIR3934_3P	0.988177	1	0.0151266	-0.197241	-0.491653	13	1	Brain_Spinal_cord_cervical_c-1
MIR3941	0.667302	1	0.0196544	0.271483	0.882705	41	1	Brain_Spinal_cord_cervical_c-1
MIR3942_3P	0.311677	1	0.0347877	-0.316445	-1.08717	49	1	Brain_Spinal_cord_cervical_c-1
MIR3942_5P	0.93432	1	0.0160129	-0.225322	-0.665357	25	1	Brain_Spinal_cord_cervical_c-1
MIR3944_5P	0.88979	1	0.0156017	0.269984	0.668453	13	1	Brain_Spinal_cord_cervical_c-1
MIR3973	0.274604	1	0.0370521	-0.384387	-1.13506	25	1	Brain_Spinal_cord_cervical_c-1
MIR3974	0.157692	0.993144	0.048384	0.527139	1.30514	13	1	Brain_Spinal_cord_cervical_c-1
MIR3976	0.5945	1	0.0216784	0.342335	0.905483	17	1	Brain_Spinal_cord_cervical_c-1
MIR3977	0.349006	1	0.0320542	-0.418314	-1.08786	15	1	Brain_Spinal_cord_cervical_c-1
MIR3978	0.898898	1	0.0154767	0.237555	0.697135	26	1	Brain_Spinal_cord_cervical_c-1
MIR409_3P	0.234919	1	0.0388026	0.456911	1.19288	16	1	Brain_Spinal_cord_cervical_c-1
MIR410_3P	0.233362	1	0.0410264	-0.344903	-1.14674	42	1	Brain_Spinal_cord_cervical_c-1
MIR421	0.584396	1	0.0219047	0.317389	0.913478	24	1	Brain_Spinal_cord_cervical_c-1
MIR423_5P	0.712626	1	0.0189087	0.312048	0.825375	17	1	Brain_Spinal_cord_cervical_c-1
MIR424_5P	0.13513	0.993144	0.0519306	0.366662	1.2491	51	1	Brain_Spinal_cord_cervical_c-1
MIR4251	0.433226	1	0.0264983	0.292988	1.00855	54	1	Brain_Spinal_cord_cervical_c-1
MIR4255	0.68627	1	0.0204944	-0.30371	-0.851975	20	1	Brain_Spinal_cord_cervical_c-1
MIR4257	0.803827	1	0.0170992	0.294529	0.755564	15	1	Brain_Spinal_cord_cervical_c-1
MIR425_5P	0.17486	0.993144	0.0475641	-0.511235	-1.27433	13	1	Brain_Spinal_cord_cervical_c-1
MIR4261	0.586338	1	0.0215769	0.268076	0.930466	57	1	Brain_Spinal_cord_cervical_c-1
MIR4262	0.786353	1	0.0192091	-0.218941	-0.874143	117	1	Brain_Spinal_cord_cervical_c-1
MIR4263	0.95282	1	0.014231	0.205913	0.680674	44	1	Brain_Spinal_cord_cervical_c-1
MIR4264	0.0609967	0.979757	0.0798002	0.587204	1.48297	14	1	Brain_Spinal_cord_cervical_c-1
MIR4266	0.441614	1	0.0264908	0.407974	1.0101	13	1	Brain_Spinal_cord_cervical_c-1
MIR4267	0.569387	1	0.0234339	-0.354132	-0.920944	15	1	Brain_Spinal_cord_cervical_c-1
MIR4269	0.975229	1	0.0153683	-0.19703	-0.599753	28	1	Brain_Spinal_cord_cervical_c-1
MIR4270	0.222008	1	0.0400318	0.41969	1.19819	23	1	Brain_Spinal_cord_cervical_c-1
MIR4271	0.615606	1	0.0209803	0.291738	0.901355	32	1	Brain_Spinal_cord_cervical_c-1
MIR4272	0.722985	1	0.0186672	0.282887	0.830165	26	1	Brain_Spinal_cord_cervical_c-1
MIR4275	0.450021	1	0.027409	-0.343332	-0.997795	23	1	Brain_Spinal_cord_cervical_c-1
MIR4276	0.117425	0.993144	0.0592615	-0.393766	-1.28527	38	1	Brain_Spinal_cord_cervical_c-1
MIR4277	0.484076	1	0.0249385	0.394436	0.976582	13	1	Brain_Spinal_cord_cervical_c-1
MIR4279	0.830036	1	0.016538	0.25106	0.770006	31	1	Brain_Spinal_cord_cervical_c-1
MIR4283	0.314736	1	0.0326266	0.369251	1.10435	28	1	Brain_Spinal_cord_cervical_c-1
MIR4287	0.61079	1	0.0222789	-0.330787	-0.890657	17	1	Brain_Spinal_cord_cervical_c-1
MIR4288	0.381732	1	0.0303565	-0.406431	-1.05695	15	1	Brain_Spinal_cord_cervical_c-1
MIR429	0.0358888	0.979757	0.103526	0.394734	1.40924	67	1	Brain_Spinal_cord_cervical_c-1
MIR4291	0.747542	1	0.0178457	0.252026	0.840419	46	1	Brain_Spinal_cord_cervical_c-1
MIR4292	0.105985	0.993144	0.0598876	0.47527	1.35686	23	1	Brain_Spinal_cord_cervical_c-1
MIR4295	0.575488	1	0.0218426	0.272002	0.936308	54	1	Brain_Spinal_cord_cervical_c-1
MIR4297	0.938907	1	0.0159419	-0.223236	-0.659197	25	1	Brain_Spinal_cord_cervical_c-1
MIR4299	0.284501	1	0.0347046	0.463489	1.14755	13	1	Brain_Spinal_cord_cervical_c-1
MIR4300	0.420242	1	0.0272965	0.404536	1.02165	14	1	Brain_Spinal_cord_cervical_c-1
MIR4302	0.333816	1	0.0328793	-0.408332	-1.09945	17	1	Brain_Spinal_cord_cervical_c-1
MIR4303	0.893795	1	0.0153344	0.231356	0.726142	34	1	Brain_Spinal_cord_cervical_c-1
MIR4306	0.267766	1	0.0379022	-0.314337	-1.10929	56	1	Brain_Spinal_cord_cervical_c-1
MIR4307	0.648914	1	0.0199428	0.248775	0.906382	75	1	Brain_Spinal_cord_cervical_c-1
MIR4308	0.869574	1	0.0169314	-0.26277	-0.707517	17	1	Brain_Spinal_cord_cervical_c-1
MIR4310	0.956342	1	0.0155641	-0.216003	-0.620756	22	1	Brain_Spinal_cord_cervical_c-1
MIR4311	0.365038	1	0.0293924	0.319674	1.05673	44	1	Brain_Spinal_cord_cervical_c-1
MIR4314	0.295317	1	0.0354849	-0.44597	-1.13754	14	1	Brain_Spinal_cord_cervical_c-1
MIR4316	0.297886	1	0.0352249	-0.382848	-1.12192	24	1	Brain_Spinal_cord_cervical_c-1
MIR4317	0.823273	1	0.0177861	-0.29321	-0.730871	13	1	Brain_Spinal_cord_cervical_c-1
MIR4318	0.0456337	0.979757	0.0963025	-0.608239	-1.51613	13	1	Brain_Spinal_cord_cervical_c-1
MIR4319	0.130472	0.993144	0.0564313	-0.364321	-1.24499	48	1	Brain_Spinal_cord_cervical_c-1
MIR4324	0.982962	1	0.0154053	-0.187509	-0.621509	41	1	Brain_Spinal_cord_cervical_c-1
MIR4325	0.917227	1	0.0150903	0.226434	0.694478	31	1	Brain_Spinal_cord_cervical_c-1
MIR4327	0.746526	1	0.0192425	-0.317614	-0.791701	13	1	Brain_Spinal_cord_cervical_c-1
MIR4328	0.310382	1	0.0349553	-0.288271	-1.07084	74	1	Brain_Spinal_cord_cervical_c-1
MIR4329	0.159925	0.993144	0.0499319	-0.517903	-1.29096	13	1	Brain_Spinal_cord_cervical_c-1
MIR433_3P	0.22121	1	0.0417329	-0.465847	-1.21147	15	1	Brain_Spinal_cord_cervical_c-1
MIR4418	0.966112	1	0.0144605	0.21937	0.580239	17	1	Brain_Spinal_cord_cervical_c-1
MIR4420	0.140209	0.993144	0.0515824	0.452346	1.3019	24	1	Brain_Spinal_cord_cervical_c-1
MIR4422	0.895393	1	0.0151935	0.222682	0.74861	48	1	Brain_Spinal_cord_cervical_c-1
MIR4423_3P	0.694229	1	0.0193011	0.317144	0.838854	17	1	Brain_Spinal_cord_cervical_c-1
MIR4424	0.009942	0.979757	0.208827	-0.658262	-1.71186	15	1	Brain_Spinal_cord_cervical_c-1
MIR4426	0.900445	1	0.0154518	0.253753	0.680469	18	1	Brain_Spinal_cord_cervical_c-1
MIR4427	0.297779	1	0.0336274	0.356224	1.10966	33	1	Brain_Spinal_cord_cervical_c-1
MIR4428	0.212673	1	0.0426557	-0.43645	-1.20832	19	1	Brain_Spinal_cord_cervical_c-1
MIR4429	0.683475	1	0.0191592	0.265153	0.871373	43	1	Brain_Spinal_cord_cervical_c-1
MIR4430	0.91069	1	0.0152883	0.249026	0.667792	18	1	Brain_Spinal_cord_cervical_c-1
MIR4434	0.770108	1	0.0187673	-0.272436	-0.798361	24	1	Brain_Spinal_cord_cervical_c-1
MIR4435	0.56273	1	0.0225166	0.345432	0.926315	18	1	Brain_Spinal_cord_cervical_c-1
MIR4436A	0.574793	1	0.0221564	0.366591	0.90764	13	1	Brain_Spinal_cord_cervical_c-1
MIR4436B_3P	0.727706	1	0.0196242	-0.284481	-0.826763	23	1	Brain_Spinal_cord_cervical_c-1
MIR4436B_5P	0.149623	0.993144	0.0498269	0.46638	1.28765	20	1	Brain_Spinal_cord_cervical_c-1
MIR4437	0.826168	1	0.0176825	-0.275926	-0.742941	17	1	Brain_Spinal_cord_cervical_c-1
MIR4439	0.252654	1	0.0371823	0.477184	1.18146	13	1	Brain_Spinal_cord_cervical_c-1
MIR4441	0.294913	1	0.0337174	0.348906	1.10759	36	1	Brain_Spinal_cord_cervical_c-1
MIR4443	0.332853	1	0.0328671	-0.382428	-1.08926	21	1	Brain_Spinal_cord_cervical_c-1
MIR4445_5P	0.948803	1	0.0157627	-0.231008	-0.589234	14	1	Brain_Spinal_cord_cervical_c-1
MIR4446_5P	0.576791	1	0.0218995	0.285015	0.926704	41	1	Brain_Spinal_cord_cervical_c-1
MIR4447	0.797295	1	0.017008	0.251018	0.796849	36	1	Brain_Spinal_cord_cervical_c-1
MIR4451	0.953412	1	0.0146263	0.222453	0.614179	20	1	Brain_Spinal_cord_cervical_c-1
MIR4452	0.0934909	0.993144	0.0664229	-0.464572	-1.36141	24	1	Brain_Spinal_cord_cervical_c-1
MIR4455	0.670081	1	0.0198065	0.330549	0.847966	15	1	Brain_Spinal_cord_cervical_c-1
MIR4456	0.480572	1	0.0250854	0.360766	0.983923	19	1	Brain_Spinal_cord_cervical_c-1
MIR4457	0.370191	1	0.0296485	0.398677	1.0691	18	1	Brain_Spinal_cord_cervical_c-1
MIR4458	0.727389	1	0.0199871	-0.249948	-0.858714	49	1	Brain_Spinal_cord_cervical_c-1
MIR4463	0.110169	0.993144	0.0608321	-0.502595	-1.35326	17	1	Brain_Spinal_cord_cervical_c-1
MIR4465	0.881761	1	0.0154891	0.22154	0.771393	58	1	Brain_Spinal_cord_cervical_c-1
MIR4469	0.174606	0.993144	0.0475641	-0.486875	-1.26615	15	1	Brain_Spinal_cord_cervical_c-1
MIR4470	0.557899	1	0.0225221	0.301706	0.932153	32	1	Brain_Spinal_cord_cervical_c-1
MIR4476	0.0450416	0.979757	0.0935093	0.505752	1.48419	26	1	Brain_Spinal_cord_cervical_c-1
MIR4477A	0.202978	1	0.0415371	0.343275	1.16943	51	1	Brain_Spinal_cord_cervical_c-1
MIR4477B	0.659249	1	0.0196803	0.267642	0.888594	45	1	Brain_Spinal_cord_cervical_c-1
MIR4478	0.860299	1	0.017348	-0.235735	-0.760403	36	1	Brain_Spinal_cord_cervical_c-1
MIR448	0.996813	1	0.0153498	-0.160359	-0.547991	48	1	Brain_Spinal_cord_cervical_c-1
MIR4482_3P	0.658417	1	0.019728	0.25491	0.898995	62	1	Brain_Spinal_cord_cervical_c-1
MIR4483	0.223895	1	0.0398363	0.491361	1.21656	13	1	Brain_Spinal_cord_cervical_c-1
MIR4490	0.380853	1	0.0304884	-0.417809	-1.06571	14	1	Brain_Spinal_cord_cervical_c-1
MIR4492	0.846989	1	0.0177453	-0.232792	-0.78624	45	1	Brain_Spinal_cord_cervical_c-1
MIR4493	0.788751	1	0.0173767	0.298591	0.765984	15	1	Brain_Spinal_cord_cervical_c-1
MIR4495	0.813495	1	0.018298	-0.229849	-0.824397	61	1	Brain_Spinal_cord_cervical_c-1
MIR4496	0.472243	1	0.0252137	0.312426	0.984918	35	1	Brain_Spinal_cord_cervical_c-1
MIR4498	0.381615	1	0.0290769	0.365231	1.05117	24	1	Brain_Spinal_cord_cervical_c-1
MIR4499	0.383102	1	0.030286	-0.384969	-1.05123	18	1	Brain_Spinal_cord_cervical_c-1
MIR449A	0.696422	1	0.0189944	0.271922	0.853465	34	1	Brain_Spinal_cord_cervical_c-1
MIR449B_3P	0.806377	1	0.0169627	0.264527	0.770571	25	1	Brain_Spinal_cord_cervical_c-1
MIR449B_5P	0.638261	1	0.0204069	0.28454	0.886362	33	1	Brain_Spinal_cord_cervical_c-1
MIR449C_5P	0.831217	1	0.0176936	-0.285635	-0.728571	14	1	Brain_Spinal_cord_cervical_c-1
MIR4500	0.818627	1	0.0164406	0.229003	0.819319	68	1	Brain_Spinal_cord_cervical_c-1
MIR4502	0.597652	1	0.0214964	0.353312	0.892282	14	1	Brain_Spinal_cord_cervical_c-1
MIR4503	0.481676	1	0.0264983	-0.309003	-0.984512	34	1	Brain_Spinal_cord_cervical_c-1
MIR4504	0.486272	1	0.0248922	0.374069	0.976604	16	1	Brain_Spinal_cord_cervical_c-1
MIR4505	0.601046	1	0.0227257	-0.287796	-0.911258	33	1	Brain_Spinal_cord_cervical_c-1
MIR450A_1_3P	0.645425	1	0.0204575	0.313086	0.87423	21	1	Brain_Spinal_cord_cervical_c-1
MIR450A_2_3P	0.705529	1	0.0200717	-0.299012	-0.838794	20	1	Brain_Spinal_cord_cervical_c-1
MIR450B_5P	0.891599	1	0.0169453	-0.218535	-0.769041	55	1	Brain_Spinal_cord_cervical_c-1
MIR4510	0.671728	1	0.0196847	0.284465	0.865089	30	1	Brain_Spinal_cord_cervical_c-1
MIR4511	0.690683	1	0.0203931	-0.315376	-0.836246	16	1	Brain_Spinal_cord_cervical_c-1
MIR4514	0.290927	1	0.0342559	0.395644	1.12954	23	1	Brain_Spinal_cord_cervical_c-1
MIR4516	0.791544	1	0.0185758	-0.245224	-0.812809	41	1	Brain_Spinal_cord_cervical_c-1
MIR4517	0.126468	0.993144	0.0564313	-0.463932	-1.3214	21	1	Brain_Spinal_cord_cervical_c-1
MIR451B	0.437066	1	0.0266723	0.353338	1.00876	23	1	Brain_Spinal_cord_cervical_c-1
MIR4520_2_3P	0.352634	1	0.0305805	0.408317	1.08001	17	1	Brain_Spinal_cord_cervical_c-1
MIR4524A_3P	0.234841	1	0.0387119	0.388691	1.17297	29	1	Brain_Spinal_cord_cervical_c-1
MIR4524A_5P	0.25266	1	0.0372315	0.412829	1.16541	22	1	Brain_Spinal_cord_cervical_c-1
MIR4524B_5P	0.25266	1	0.0372315	0.412829	1.16541	22	1	Brain_Spinal_cord_cervical_c-1
MIR4528	0.550259	1	0.0227813	0.308055	0.93683	30	1	Brain_Spinal_cord_cervical_c-1
MIR452_3P	0.271216	1	0.03572	0.430119	1.15341	18	1	Brain_Spinal_cord_cervical_c-1
MIR452_5P	0.454041	1	0.0258825	0.320214	0.997487	33	1	Brain_Spinal_cord_cervical_c-1
MIR4530	0.70321	1	0.0190848	0.316434	0.826132	16	1	Brain_Spinal_cord_cervical_c-1
MIR4531	0.497918	1	0.0241478	0.298055	0.974309	42	1	Brain_Spinal_cord_cervical_c-1
MIR4533	0.92932	1	0.0147852	0.218869	0.694792	36	1	Brain_Spinal_cord_cervical_c-1
MIR4534	0.00393538	0.979757	0.335069	-0.695281	-1.80813	15	1	Brain_Spinal_cord_cervical_c-1
MIR454_3P	0.495066	1	0.0242856	0.281468	0.97695	57	1	Brain_Spinal_cord_cervical_c-1
MIR455_3P	0.289359	1	0.0358389	-0.46009	-1.14685	13	1	Brain_Spinal_cord_cervical_c-1
MIR4632_5P	0.843203	1	0.0175105	-0.255275	-0.753806	25	1	Brain_Spinal_cord_cervical_c-1
MIR4640_5P	0.999793	1	0.0149339	-0.145607	-0.403114	19	1	Brain_Spinal_cord_cervical_c-1
MIR4643	0.81451	1	0.0167657	0.24951	0.786575	35	1	Brain_Spinal_cord_cervical_c-1
MIR4644	0.525199	1	0.0249851	-0.295408	-0.958014	37	1	Brain_Spinal_cord_cervical_c-1
MIR4645_3P	0.77428	1	0.0186712	-0.287539	-0.785183	18	1	Brain_Spinal_cord_cervical_c-1
MIR4645_5P	0.217845	1	0.0404707	0.415973	1.19721	24	1	Brain_Spinal_cord_cervical_c-1
MIR4646_5P	0.346161	1	0.0308083	0.430278	1.08666	14	1	Brain_Spinal_cord_cervical_c-1
MIR4649_3P	0.323725	1	0.0335508	-0.376969	-1.09555	23	1	Brain_Spinal_cord_cervical_c-1
MIR4650_3P	0.232554	1	0.0390223	0.403092	1.18292	26	1	Brain_Spinal_cord_cervical_c-1
MIR4651	0.390589	1	0.0287061	0.395819	1.04695	17	1	Brain_Spinal_cord_cervical_c-1
MIR4652_3P	0.780727	1	0.0186871	-0.247749	-0.813516	39	1	Brain_Spinal_cord_cervical_c-1
MIR4653_5P	0.662084	1	0.0200182	0.325475	0.860888	17	1	Brain_Spinal_cord_cervical_c-1
MIR4654	0.0973985	0.993144	0.065146	-0.544409	-1.38863	14	1	Brain_Spinal_cord_cervical_c-1
MIR4659A_3P_MIR4659B_3P	0.712986	1	0.0202336	-0.233834	-0.884389	81	1	Brain_Spinal_cord_cervical_c-1
MIR466	0.186934	1	0.0435354	0.355108	1.1938	48	1	Brain_Spinal_cord_cervical_c-1
MIR4660	0.749951	1	0.0181978	0.28862	0.805915	21	1	Brain_Spinal_cord_cervical_c-1
MIR4662A_5P	0.73147	1	0.0195212	-0.305661	-0.810486	16	1	Brain_Spinal_cord_cervical_c-1
MIR4666A_3P	0.445453	1	0.0259903	0.285718	1.0049	61	1	Brain_Spinal_cord_cervical_c-1
MIR4666A_5P	0.358146	1	0.0317936	-0.325537	-1.06256	38	1	Brain_Spinal_cord_cervical_c-1
MIR4666B	0.734521	1	0.0194616	-0.298943	-0.816323	18	1	Brain_Spinal_cord_cervical_c-1
MIR4667_5P	0.50145	1	0.0243805	0.355484	0.969518	19	1	Brain_Spinal_cord_cervical_c-1
MIR4668_3P	0.518387	1	0.025119	-0.305486	-0.96088	32	1	Brain_Spinal_cord_cervical_c-1
MIR4668_5P	0.739736	1	0.0179394	0.241835	0.857797	64	1	Brain_Spinal_cord_cervical_c-1
MIR4670_3P	0.686256	1	0.0194488	0.314568	0.843549	18	1	Brain_Spinal_cord_cervical_c-1
MIR4671_3P	0.0307365	0.979757	0.113682	0.523141	1.53522	26	1	Brain_Spinal_cord_cervical_c-1
MIR4672	0.322995	1	0.0317936	0.323312	1.07814	46	1	Brain_Spinal_cord_cervical_c-1
MIR4673	0.1591	0.993144	0.0480642	0.420665	1.25812	28	1	Brain_Spinal_cord_cervical_c-1
MIR4676_3P	0.314577	1	0.0326027	0.359491	1.10257	31	1	Brain_Spinal_cord_cervical_c-1
MIR4677_3P	0.650077	1	0.0202972	0.328803	0.869693	17	1	Brain_Spinal_cord_cervical_c-1
MIR4677_5P	0.454812	1	0.0273767	-0.314994	-0.997375	33	1	Brain_Spinal_cord_cervical_c-1
MIR4678	0.745903	1	0.019255	-0.317879	-0.792364	13	1	Brain_Spinal_cord_cervical_c-1
MIR4679	0.0289915	0.979757	0.121293	-0.515009	-1.54013	26	1	Brain_Spinal_cord_cervical_c-1
MIR4680_3P	0.336758	1	0.032989	-0.329343	-1.07499	38	1	Brain_Spinal_cord_cervical_c-1
MIR4680_5P	0.0173177	0.979757	0.151813	0.658327	1.66259	14	1	Brain_Spinal_cord_cervical_c-1
MIR4682	0.447566	1	0.0262087	0.396568	1.00152	14	1	Brain_Spinal_cord_cervical_c-1
MIR4684_5P	0.845753	1	0.0163407	0.258309	0.737455	23	1	Brain_Spinal_cord_cervical_c-1
MIR4685_3P	0.735349	1	0.0194446	-0.298587	-0.81535	18	1	Brain_Spinal_cord_cervical_c-1
MIR4685_5P	0.532573	1	0.0233987	0.347329	0.947277	19	1	Brain_Spinal_cord_cervical_c-1
MIR4686	0.662806	1	0.0199516	0.342709	0.848513	13	1	Brain_Spinal_cord_cervical_c-1
MIR4691_3P	0.79563	1	0.0183406	-0.296125	-0.755329	14	1	Brain_Spinal_cord_cervical_c-1
MIR4692	0.327241	1	0.0318724	0.365568	1.09334	28	1	Brain_Spinal_cord_cervical_c-1
MIR4693_5P	0.17622	0.993144	0.0456108	0.474357	1.25468	17	1	Brain_Spinal_cord_cervical_c-1
MIR4694_3P	0.148162	0.993144	0.0498269	0.399525	1.25949	35	1	Brain_Spinal_cord_cervical_c-1
MIR4695_5P	0.399087	1	0.0295626	-0.421963	-1.05181	13	1	Brain_Spinal_cord_cervical_c-1
MIR4696	0.552819	1	0.0227257	0.365336	0.922646	14	1	Brain_Spinal_cord_cervical_c-1
MIR4697_3P	0.735601	1	0.0184068	0.313397	0.803965	15	1	Brain_Spinal_cord_cervical_c-1
MIR4698	0.513138	1	0.0235224	0.259485	0.973369	89	1	Brain_Spinal_cord_cervical_c-1
MIR4699_3P	0.702968	1	0.0187552	0.249208	0.876488	61	1	Brain_Spinal_cord_cervical_c-1
MIR4699_5P	0.600621	1	0.0225713	-0.339017	-0.898932	16	1	Brain_Spinal_cord_cervical_c-1
MIR4700_3P	0.285852	1	0.0346082	0.462824	1.1459	13	1	Brain_Spinal_cord_cervical_c-1
MIR4700_5P	0.935745	1	0.0148267	0.222786	0.666308	28	1	Brain_Spinal_cord_cervical_c-1
MIR4701_5P	0.438186	1	0.0278521	-0.36938	-1.00866	18	1	Brain_Spinal_cord_cervical_c-1
MIR4703_5P	0.334305	1	0.032989	-0.35545	-1.08198	28	1	Brain_Spinal_cord_cervical_c-1
MIR4704_3P	0.74942	1	0.0181365	0.30357	0.792547	16	1	Brain_Spinal_cord_cervical_c-1
MIR4705	0.653586	1	0.0201884	0.321953	0.863353	18	1	Brain_Spinal_cord_cervical_c-1
MIR4708_3P	0.198376	1	0.0426789	0.471481	1.23092	16	1	Brain_Spinal_cord_cervical_c-1
MIR4708_5P	0.447183	1	0.027498	-0.386551	-1.00525	15	1	Brain_Spinal_cord_cervical_c-1
MIR4709_3P	0.451646	1	0.0273205	-0.334873	-1.00144	26	1	Brain_Spinal_cord_cervical_c-1
MIR4709_5P	0.556157	1	0.0227035	0.347689	0.932368	18	1	Brain_Spinal_cord_cervical_c-1
MIR4712_5P	0.0497822	0.979757	0.0920996	-0.60124	-1.49868	13	1	Brain_Spinal_cord_cervical_c-1
MIR4713_5P	0.00830436	0.979757	0.220823	0.583337	1.6789	24	1	Brain_Spinal_cord_cervical_c-1
MIR4714_5P	0.743282	1	0.0182555	0.299737	0.803779	18	1	Brain_Spinal_cord_cervical_c-1
MIR4716_5P	0.569579	1	0.0223217	0.356947	0.915687	15	1	Brain_Spinal_cord_cervical_c-1
MIR4717_5P	0.983199	1	0.0151996	-0.204439	-0.509596	13	1	Brain_Spinal_cord_cervical_c-1
MIR4718	0.00952578	0.979757	0.213388	-0.622355	-1.69946	18	1	Brain_Spinal_cord_cervical_c-1
MIR4719	0.356854	1	0.0321231	-0.290184	-1.04734	63	1	Brain_Spinal_cord_cervical_c-1
MIR4720_5P	0.59062	1	0.0217295	0.362745	0.898119	13	1	Brain_Spinal_cord_cervical_c-1
MIR4722_3P	0.738118	1	0.0182902	0.316511	0.79934	14	1	Brain_Spinal_cord_cervical_c-1
MIR4722_5P	0.404987	1	0.0280286	0.375326	1.03625	20	1	Brain_Spinal_cord_cervical_c-1
MIR4723_5P	0.295299	1	0.0353832	-0.399985	-1.12205	20	1	Brain_Spinal_cord_cervical_c-1
MIR4725_3P	0.339002	1	0.031072	0.335743	1.07514	38	1	Brain_Spinal_cord_cervical_c-1
MIR4726_5P	0.996321	1	0.0140162	0.169382	0.448018	17	1	Brain_Spinal_cord_cervical_c-1
MIR4727_5P	0.362517	1	0.0299487	0.42464	1.07242	14	1	Brain_Spinal_cord_cervical_c-1
MIR4728_5P	0.951411	1	0.0160032	-0.195337	-0.733462	78	1	Brain_Spinal_cord_cervical_c-1
MIR4729	0.210952	1	0.0406129	0.298341	1.13528	98	1	Brain_Spinal_cord_cervical_c-1
MIR4731_3P	0.45479	1	0.027185	-0.3458	-0.99377	22	1	Brain_Spinal_cord_cervical_c-1
MIR4731_5P	0.409783	1	0.0275468	0.327497	1.02789	34	1	Brain_Spinal_cord_cervical_c-1
MIR4735_3P	0.310416	1	0.0343634	-0.395869	-1.1105	20	1	Brain_Spinal_cord_cervical_c-1
MIR4735_5P	0.387457	1	0.0287329	0.349314	1.04473	28	1	Brain_Spinal_cord_cervical_c-1
MIR4736	0.705257	1	0.0190354	0.321079	0.823673	15	1	Brain_Spinal_cord_cervical_c-1
MIR4738_3P	0.456468	1	0.0271534	-0.340198	-0.996936	24	1	Brain_Spinal_cord_cervical_c-1
MIR4739	0.292867	1	0.0341492	0.383851	1.12646	26	1	Brain_Spinal_cord_cervical_c-1
MIR4742_3P	0.395889	1	0.0281562	0.330377	1.03693	34	1	Brain_Spinal_cord_cervical_c-1
MIR4742_5P	0.736177	1	0.0194276	-0.291672	-0.818205	20	1	Brain_Spinal_cord_cervical_c-1
MIR4743_3P	0.931818	1	0.0160518	-0.22598	-0.667302	25	1	Brain_Spinal_cord_cervical_c-1
MIR4744	0.908564	1	0.015322	0.2453	0.677258	20	1	Brain_Spinal_cord_cervical_c-1
MIR4747_5P	0.409965	1	0.0277275	0.343693	1.02792	28	1	Brain_Spinal_cord_cervical_c-1
MIR4752	0.800847	1	0.0170887	0.299634	0.756718	14	1	Brain_Spinal_cord_cervical_c-1
MIR4753_3P	0.31763	1	0.0344853	-0.28729	-1.06719	74	1	Brain_Spinal_cord_cervical_c-1
MIR4753_5P	0.0655013	0.979757	0.0768411	0.490702	1.42943	25	1	Brain_Spinal_cord_cervical_c-1
MIR4755_3P	0.545005	1	0.0240548	-0.327782	-0.93361	21	1	Brain_Spinal_cord_cervical_c-1
MIR4755_5P	0.390805	1	0.0304274	-0.295129	-1.03041	53	1	Brain_Spinal_cord_cervical_c-1
MIR4756_5P	0.274623	1	0.0354412	0.396785	1.14199	24	1	Brain_Spinal_cord_cervical_c-1
MIR4760_3P	0.528859	1	0.0233811	0.295168	0.953754	40	1	Brain_Spinal_cord_cervical_c-1
MIR4760_5P	0.802993	1	0.0181824	-0.261187	-0.787267	27	1	Brain_Spinal_cord_cervical_c-1
MIR4761_3P	0.385799	1	0.0288136	0.416473	1.05179	14	1	Brain_Spinal_cord_cervical_c-1
MIR4762_3P	0.920066	1	0.0161365	-0.227236	-0.679546	26	1	Brain_Spinal_cord_cervical_c-1
MIR4762_5P	0.597797	1	0.0215618	0.349738	0.897193	15	1	Brain_Spinal_cord_cervical_c-1
MIR4763_3P	0.0060964	0.979757	0.256635	0.529511	1.68091	36	1	Brain_Spinal_cord_cervical_c-1
MIR4766_3P	0.357838	1	0.0315708	-0.392789	-1.07259	18	1	Brain_Spinal_cord_cervical_c-1
MIR4766_5P	0.134379	0.993144	0.0554741	-0.378824	-1.25952	42	1	Brain_Spinal_cord_cervical_c-1
MIR4768_3P	0.779954	1	0.0186552	-0.25988	-0.804126	30	1	Brain_Spinal_cord_cervical_c-1
MIR4768_5P	0.0311837	0.979757	0.118318	-0.408941	-1.43909	55	1	Brain_Spinal_cord_cervical_c-1
MIR4769_3P	0.043679	0.979757	0.0947688	0.610014	1.54057	14	1	Brain_Spinal_cord_cervical_c-1
MIR4773	0.981808	1	0.0140668	0.18952	0.590367	33	1	Brain_Spinal_cord_cervical_c-1
MIR4774_5P	0.127367	0.993144	0.0565295	-0.524407	-1.33761	14	1	Brain_Spinal_cord_cervical_c-1
MIR4776_3P	0.117329	0.993144	0.0590383	-0.42321	-1.29848	29	1	Brain_Spinal_cord_cervical_c-1
MIR4777_5P	0.154919	0.993144	0.0489409	0.484834	1.2824	17	1	Brain_Spinal_cord_cervical_c-1
MIR4778_3P	0.772397	1	0.0175433	0.257055	0.810362	35	1	Brain_Spinal_cord_cervical_c-1
MIR4778_5P	0.898666	1	0.0165785	-0.239065	-0.705941	25	1	Brain_Spinal_cord_cervical_c-1
MIR4782_3P	0.188249	1	0.0439306	0.487889	1.25159	15	1	Brain_Spinal_cord_cervical_c-1
MIR4782_5P	0.0625523	0.979757	0.0822474	-0.443116	-1.40305	33	1	Brain_Spinal_cord_cervical_c-1
MIR4784	0.718242	1	0.0187914	0.310383	0.820971	17	1	Brain_Spinal_cord_cervical_c-1
MIR4786_3P	0.480186	1	0.0250989	0.367762	0.986196	18	1	Brain_Spinal_cord_cervical_c-1
MIR4789_3P	0.0982441	0.993144	0.0650003	-0.400901	-1.31641	39	1	Brain_Spinal_cord_cervical_c-1
MIR4789_5P	0.359754	1	0.031963	-0.307823	-1.05192	48	1	Brain_Spinal_cord_cervical_c-1
MIR4790_3P	0.503383	1	0.0243172	0.354924	0.967989	19	1	Brain_Spinal_cord_cervical_c-1
MIR4794	0.539354	1	0.0243172	-0.361323	-0.939647	15	1	Brain_Spinal_cord_cervical_c-1
MIR4795_3P	0.937808	1	0.0145854	0.203385	0.749736	81	1	Brain_Spinal_cord_cervical_c-1
MIR4795_5P	0.485507	1	0.0260699	-0.369046	-0.978557	16	1	Brain_Spinal_cord_cervical_c-1
MIR4796_3P	0.227064	1	0.0412797	-0.400437	-1.18246	25	1	Brain_Spinal_cord_cervical_c-1
MIR4797_3P	0.932653	1	0.0148772	0.248296	0.627066	14	1	Brain_Spinal_cord_cervical_c-1
MIR4797_5P	0.592616	1	0.0228148	-0.363329	-0.905655	13	1	Brain_Spinal_cord_cervical_c-1
MIR4799_3P	0.59062	1	0.0217295	0.362745	0.898119	13	1	Brain_Spinal_cord_cervical_c-1
MIR4799_5P	0.975389	1	0.0155172	-0.193685	-0.64198	41	1	Brain_Spinal_cord_cervical_c-1
MIR4801	0.58977	1	0.0228652	-0.304796	-0.911491	26	1	Brain_Spinal_cord_cervical_c-1
MIR4802_3P	0.66314	1	0.0198943	0.290166	0.867828	28	1	Brain_Spinal_cord_cervical_c-1
MIR4803	0.426368	1	0.0286972	-0.284179	-1.01033	58	1	Brain_Spinal_cord_cervical_c-1
MIR4804_3P	0.906582	1	0.0153313	0.263428	0.652221	13	1	Brain_Spinal_cord_cervical_c-1
MIR485_3P	0.214181	1	0.0426557	-0.377409	-1.1775	31	1	Brain_Spinal_cord_cervical_c-1
MIR485_5P	0.361895	1	0.0312542	-0.373823	-1.06475	21	1	Brain_Spinal_cord_cervical_c-1
MIR486_3P	0.037461	0.979757	0.106711	-0.605759	-1.54511	14	1	Brain_Spinal_cord_cervical_c-1
MIR487A_3P	0.626087	1	0.0219151	-0.331398	-0.87873	16	1	Brain_Spinal_cord_cervical_c-1
MIR487A_5P	0.567316	1	0.0234928	-0.354932	-0.923026	15	1	Brain_Spinal_cord_cervical_c-1
MIR487B_5P	0.567316	1	0.0234928	-0.354932	-0.923026	15	1	Brain_Spinal_cord_cervical_c-1
MIR488_3P	0.0790407	0.993144	0.0727383	-0.437072	-1.36364	31	1	Brain_Spinal_cord_cervical_c-1
MIR491_5P	0.950782	1	0.0146439	0.238866	0.591408	13	1	Brain_Spinal_cord_cervical_c-1
MIR493_5P	0.76926	1	0.0174742	0.242587	0.841996	57	1	Brain_Spinal_cord_cervical_c-1
MIR494_3P	0.162341	0.993144	0.0471377	0.35082	1.20762	54	1	Brain_Spinal_cord_cervical_c-1
MIR495_3P	0.0414459	0.979757	0.0965276	0.368864	1.36333	82	1	Brain_Spinal_cord_cervical_c-1
MIR496	0.0999227	0.993144	0.0618193	0.54039	1.38628	15	1	Brain_Spinal_cord_cervical_c-1
MIR497_3P	0.491639	1	0.024611	0.320129	0.97355	30	1	Brain_Spinal_cord_cervical_c-1
MIR497_5P	0.140784	0.993144	0.0507941	0.364021	1.24011	51	1	Brain_Spinal_cord_cervical_c-1
MIR498_3P	0.843017	1	0.0163374	0.25325	0.757421	28	1	Brain_Spinal_cord_cervical_c-1
MIR498_5P	0.472626	1	0.0252001	0.312328	0.984608	35	1	Brain_Spinal_cord_cervical_c-1
MIR499A_3P	0.284693	1	0.0347184	0.447113	1.14699	15	1	Brain_Spinal_cord_cervical_c-1
MIR499A_5P	0.953219	1	0.0146293	0.214582	0.629715	26	1	Brain_Spinal_cord_cervical_c-1
MIR499B_3P	0.284693	1	0.0347184	0.447113	1.14699	15	1	Brain_Spinal_cord_cervical_c-1
MIR5000_5P	0.984051	1	0.0151661	-0.1957	-0.50893	15	1	Brain_Spinal_cord_cervical_c-1
MIR5001_3P	0.622171	1	0.0209563	0.314642	0.888226	22	1	Brain_Spinal_cord_cervical_c-1
MIR5001_5P	0.752127	1	0.0180831	0.302961	0.790958	16	1	Brain_Spinal_cord_cervical_c-1
MIR5002_5P	0.0247556	0.979757	0.131742	-0.506444	-1.55385	29	1	Brain_Spinal_cord_cervical_c-1
MIR5003_3P	0.365064	1	0.0295151	0.324004	1.05913	42	1	Brain_Spinal_cord_cervical_c-1
MIR5003_5P	0.786198	1	0.0174272	0.269151	0.789857	26	1	Brain_Spinal_cord_cervical_c-1
MIR5004_3P	0.543357	1	0.0241043	-0.328195	-0.934787	21	1	Brain_Spinal_cord_cervical_c-1
MIR5004_5P	0.564872	1	0.0224839	0.349419	0.924222	17	1	Brain_Spinal_cord_cervical_c-1
MIR5006_3P	0.390805	1	0.0304274	-0.295129	-1.03041	53	1	Brain_Spinal_cord_cervical_c-1
MIR5006_5P	0.237495	1	0.0400515	-0.44	-1.18472	17	1	Brain_Spinal_cord_cervical_c-1
MIR5007_3P	0.296132	1	0.0338339	0.449636	1.13554	14	1	Brain_Spinal_cord_cervical_c-1
MIR5008_3P	0.631548	1	0.0207138	0.327164	0.877327	18	1	Brain_Spinal_cord_cervical_c-1
MIR5008_5P	0.780853	1	0.0186194	-0.301069	-0.767939	14	1	Brain_Spinal_cord_cervical_c-1
MIR5009_3P	0.911008	1	0.0152944	0.239396	0.675811	22	1	Brain_Spinal_cord_cervical_c-1
MIR5009_5P	0.207103	1	0.0416238	0.499492	1.23669	13	1	Brain_Spinal_cord_cervical_c-1
MIR500A_5P	0.756678	1	0.0190149	-0.286851	-0.804682	20	1	Brain_Spinal_cord_cervical_c-1
MIR500B_3P	0.749637	1	0.01918	-0.316997	-0.790165	13	1	Brain_Spinal_cord_cervical_c-1
MIR5010_3P	0.443878	1	0.0260409	0.297156	1.00364	49	1	Brain_Spinal_cord_cervical_c-1
MIR501_5P	0.999223	1	0.0140218	0.149393	0.417151	21	1	Brain_Spinal_cord_cervical_c-1
MIR502_5P	0.816843	1	0.0179018	-0.295613	-0.736861	13	1	Brain_Spinal_cord_cervical_c-1
MIR504_3P	0.765135	1	0.0177416	0.265619	0.807776	30	1	Brain_Spinal_cord_cervical_c-1
MIR505_3P	0.934455	1	0.014919	0.23985	0.62619	16	1	Brain_Spinal_cord_cervical_c-1
MIR506_3P	0.192728	1	0.0427486	0.305084	1.15358	94	1	Brain_Spinal_cord_cervical_c-1
MIR506_5P	0.853757	1	0.0161758	0.25136	0.745733	27	1	Brain_Spinal_cord_cervical_c-1
MIR507	0.129887	0.993144	0.0529733	0.38062	1.25819	44	1	Brain_Spinal_cord_cervical_c-1
MIR5088_3P	0.055291	0.979757	0.0871888	-0.530013	-1.46735	19	1	Brain_Spinal_cord_cervical_c-1
MIR5089_3P	0.851068	1	0.0172978	-0.283772	-0.707345	13	1	Brain_Spinal_cord_cervical_c-1
MIR508_5P	0.0348475	0.979757	0.110535	-0.622837	-1.55252	13	1	Brain_Spinal_cord_cervical_c-1
MIR5093	0.405881	1	0.0280033	0.364759	1.02971	22	1	Brain_Spinal_cord_cervical_c-1
MIR509_3_5P	0.91344	1	0.0162415	-0.239559	-0.672016	20	1	Brain_Spinal_cord_cervical_c-1
MIR509_5P	0.91344	1	0.0162415	-0.239559	-0.672016	20	1	Brain_Spinal_cord_cervical_c-1
MIR510_3P	0.828588	1	0.0162976	0.237299	0.787853	45	1	Brain_Spinal_cord_cervical_c-1
MIR511_3P	0.658588	1	0.0212676	-0.279354	-0.878686	32	1	Brain_Spinal_cord_cervical_c-1
MIR511_5P	0.556647	1	0.0223164	0.280933	0.944438	48	1	Brain_Spinal_cord_cervical_c-1
MIR512_3P	0.489631	1	0.0259542	-0.334079	-0.970905	23	1	Brain_Spinal_cord_cervical_c-1
MIR513A_3P_MIR513C_3P	0.511078	1	0.0235937	0.27047	0.970163	69	1	Brain_Spinal_cord_cervical_c-1
MIR513A_5P	0.850009	1	0.0159709	0.231327	0.783451	50	1	Brain_Spinal_cord_cervical_c-1
MIR513B_3P	0.37993	1	0.0291781	0.406465	1.06118	16	1	Brain_Spinal_cord_cervical_c-1
MIR513B_5P	0.698455	1	0.0201434	-0.294616	-0.839145	21	1	Brain_Spinal_cord_cervical_c-1
MIR513C_5P	0.766264	1	0.0189291	-0.27308	-0.806382	25	1	Brain_Spinal_cord_cervical_c-1
MIR514A_3P_MIR514B_3P	0.29654	1	0.033899	0.40754	1.12519	20	1	Brain_Spinal_cord_cervical_c-1
MIR514B_5P	0.766264	1	0.0189291	-0.27308	-0.806382	25	1	Brain_Spinal_cord_cervical_c-1
MIR515_5P	0.607699	1	0.0226372	-0.274866	-0.91106	41	1	Brain_Spinal_cord_cervical_c-1
MIR516A_3P_MIR516B_3P	0.855871	1	0.017191	-0.262247	-0.726033	19	1	Brain_Spinal_cord_cervical_c-1
MIR516B_5P	0.824517	1	0.016711	0.263649	0.7527	23	1	Brain_Spinal_cord_cervical_c-1
MIR5187_5P	0.67651	1	0.0196415	0.339521	0.840618	13	1	Brain_Spinal_cord_cervical_c-1
MIR5189_5P	0.303952	1	0.0347738	-0.387726	-1.11426	22	1	Brain_Spinal_cord_cervical_c-1
MIR518A_5P_MIR527	0.89532	1	0.0166633	-0.232426	-0.731079	32	1	Brain_Spinal_cord_cervical_c-1
MIR518C_5P	0.0436131	0.979757	0.0983849	-0.55952	-1.50653	17	1	Brain_Spinal_cord_cervical_c-1
MIR5190	0.0850491	0.993144	0.0671281	0.562265	1.41999	14	1	Brain_Spinal_cord_cervical_c-1
MIR5193	0.70321	1	0.0190848	0.316518	0.826352	16	1	Brain_Spinal_cord_cervical_c-1
MIR5195_3P	0.243447	1	0.0374795	0.343748	1.14127	45	1	Brain_Spinal_cord_cervical_c-1
MIR5196_5P	0.409965	1	0.0277275	0.343693	1.02792	28	1	Brain_Spinal_cord_cervical_c-1
MIR5197_3P	0.344864	1	0.0324018	-0.348024	-1.07686	30	1	Brain_Spinal_cord_cervical_c-1
MIR5197_5P	0.080431	0.993144	0.0691172	0.566896	1.43168	14	1	Brain_Spinal_cord_cervical_c-1
MIR519A_2_5P_MIR520B_5P	0.724198	1	0.0185561	0.273645	0.832185	30	1	Brain_Spinal_cord_cervical_c-1
MIR519A_3P_MIR519B_3P	0.748865	1	0.0178196	0.246104	0.85015	55	1	Brain_Spinal_cord_cervical_c-1
MIR519C_3P	0.748865	1	0.0178196	0.246104	0.85015	55	1	Brain_Spinal_cord_cervical_c-1
MIR519D_3P	0.915914	1	0.0148119	0.207426	0.759703	77	1	Brain_Spinal_cord_cervical_c-1
MIR519D_5P	0.992923	1	0.0151084	-0.174472	-0.531086	28	1	Brain_Spinal_cord_cervical_c-1
MIR519E_5P	0.651547	1	0.0216581	-0.267617	-0.889778	42	1	Brain_Spinal_cord_cervical_c-1
MIR520A_3P	0.615181	1	0.0207562	0.270804	0.910387	48	1	Brain_Spinal_cord_cervical_c-1
MIR520A_5P	0.894839	1	0.0155422	0.238682	0.70044	26	1	Brain_Spinal_cord_cervical_c-1
MIR520B_3P_MIR520C_3P_MIR520E_3P	0.615181	1	0.0207562	0.270804	0.910387	48	1	Brain_Spinal_cord_cervical_c-1
MIR520D_3P	0.615181	1	0.0207562	0.270804	0.910387	48	1	Brain_Spinal_cord_cervical_c-1
MIR520D_5P	0.411198	1	0.0270275	0.260409	1.01743	115	1	Brain_Spinal_cord_cervical_c-1
MIR520E_5P	0.749483	1	0.0191302	-0.296534	-0.798429	17	1	Brain_Spinal_cord_cervical_c-1
MIR520F_3P	0.377501	1	0.029383	0.376665	1.05176	21	1	Brain_Spinal_cord_cervical_c-1
MIR520F_5P	0.709133	1	0.0200985	-0.284658	-0.840572	25	1	Brain_Spinal_cord_cervical_c-1
MIR520G_3P_MIR520H	0.386019	1	0.0287687	0.341163	1.04635	31	1	Brain_Spinal_cord_cervical_c-1
MIR522_3P	0.14368	0.993144	0.0507574	0.445161	1.29676	25	1	Brain_Spinal_cord_cervical_c-1
MIR524_5P	0.42918	1	0.0262675	0.25821	1.00981	116	1	Brain_Spinal_cord_cervical_c-1
MIR525_5P	0.894839	1	0.0155422	0.238682	0.70044	26	1	Brain_Spinal_cord_cervical_c-1
MIR526B_3P	0.981894	1	0.0138461	0.186931	0.682502	76	1	Brain_Spinal_cord_cervical_c-1
MIR526B_5P	0.309894	1	0.034431	-0.452825	-1.12874	13	1	Brain_Spinal_cord_cervical_c-1
MIR532_3P	0.914048	1	0.0163042	-0.252081	-0.642984	14	1	Brain_Spinal_cord_cervical_c-1
MIR532_5P	0.699729	1	0.0191592	0.31783	0.829776	16	1	Brain_Spinal_cord_cervical_c-1
MIR539_3P	0.213378	1	0.0427253	-0.381886	-1.18164	30	1	Brain_Spinal_cord_cervical_c-1
MIR539_5P	0.282785	1	0.0369391	-0.330305	-1.10717	44	1	Brain_Spinal_cord_cervical_c-1
MIR541_5P	0.0245506	0.979757	0.127457	0.582264	1.58802	19	1	Brain_Spinal_cord_cervical_c-1
MIR542_3P	0.643819	1	0.0214813	-0.319152	-0.871507	18	1	Brain_Spinal_cord_cervical_c-1
MIR543	0.699663	1	0.0204575	-0.268496	-0.855452	34	1	Brain_Spinal_cord_cervical_c-1
MIR544A	0.916807	1	0.0164339	-0.223752	-0.712894	34	1	Brain_Spinal_cord_cervical_c-1
MIR544B	0.679416	1	0.0195127	0.28316	0.861122	30	1	Brain_Spinal_cord_cervical_c-1
MIR545_3P	0.211858	1	0.0405925	0.346926	1.16629	48	1	Brain_Spinal_cord_cervical_c-1
MIR545_5P	0.61013	1	0.0227591	-0.270018	-0.911967	45	1	Brain_Spinal_cord_cervical_c-1
MIR548AA_MIR548AP_3P_MIR548T_3P	0.518802	1	0.0253844	-0.258309	-0.96317	75	1	Brain_Spinal_cord_cervical_c-1
MIR548AB	0.119052	0.993144	0.0555209	0.341609	1.23823	73	1	Brain_Spinal_cord_cervical_c-1
MIR548AC	0.904816	1	0.0151024	0.210352	0.77542	81	1	Brain_Spinal_cord_cervical_c-1
MIR548AD_5P_MIR548AE_5P_MIR548AY_5P_MIR548B_5P_MIR548D_5P	0.170305	0.993144	0.0457493	0.328828	1.18574	71	1	Brain_Spinal_cord_cervical_c-1
MIR548AE_3P_MIR548AQ_3P	0.0677785	0.982688	0.0798002	-0.326836	-1.27987	101	1	Brain_Spinal_cord_cervical_c-1
MIR548AG	0.839097	1	0.0174815	-0.26832	-0.742847	19	1	Brain_Spinal_cord_cervical_c-1
MIR548AH_3P_MIR548AM_3P	0.0511558	0.979757	0.0922972	-0.3335	-1.30817	102	1	Brain_Spinal_cord_cervical_c-1
MIR548AH_5P	0.189802	1	0.0431731	0.361742	1.18879	43	1	Brain_Spinal_cord_cervical_c-1
MIR548AI_MIR570_5P	0.96521	1	0.0154425	-0.217886	-0.594981	18	1	Brain_Spinal_cord_cervical_c-1
MIR548AJ_3P_MIR548X_3P	0.0850694	0.993144	0.0714721	-0.310837	-1.23992	115	1	Brain_Spinal_cord_cervical_c-1
MIR548AJ_5P_MIR548G_5P_MIR548X_5P	0.939121	1	0.0144345	0.205403	0.73331	67	1	Brain_Spinal_cord_cervical_c-1
MIR548AK_MIR548AM_5P_MIR548C_5P_MIR548H_5P_MIR548O_5P_MIR548AU_5P	0.170305	0.993144	0.0457493	0.328828	1.18574	71	1	Brain_Spinal_cord_cervical_c-1
MIR548AN	0.662088	1	0.0213616	-0.252802	-0.895218	57	1	Brain_Spinal_cord_cervical_c-1
MIR548AO_5P_MIR548AX	0.266097	1	0.0377147	-0.367147	-1.13603	30	1	Brain_Spinal_cord_cervical_c-1
MIR548AP_5P_MIR548J_5P	0.170305	0.993144	0.0457493	0.328828	1.18574	71	1	Brain_Spinal_cord_cervical_c-1
MIR548AQ_5P	0.275687	1	0.0348294	0.306234	1.10427	71	1	Brain_Spinal_cord_cervical_c-1
MIR548AR_3P	0.222692	1	0.0420422	-0.321752	-1.14391	58	1	Brain_Spinal_cord_cervical_c-1
MIR548AR_5P	0.170305	0.993144	0.0457493	0.328828	1.18574	71	1	Brain_Spinal_cord_cervical_c-1
MIR548AS_3P	0.427175	1	0.0269416	0.31632	1.01781	39	1	Brain_Spinal_cord_cervical_c-1
MIR548AS_5P	0.170305	0.993144	0.0457493	0.328828	1.18574	71	1	Brain_Spinal_cord_cervical_c-1
MIR548AT_5P	0.710675	1	0.0200941	-0.259607	-0.857203	40	1	Brain_Spinal_cord_cervical_c-1
MIR548AU_3P	0.587473	1	0.0218374	0.330247	0.91179	20	1	Brain_Spinal_cord_cervical_c-1
MIR548AV_3P	0.680008	1	0.019663	0.305108	0.851955	21	1	Brain_Spinal_cord_cervical_c-1
MIR548AV_5P_MIR548K	0.872332	1	0.0157025	0.231566	0.752916	41	1	Brain_Spinal_cord_cervical_c-1
MIR548AW	0.131483	0.993144	0.0563335	-0.329026	-1.21879	73	1	Brain_Spinal_cord_cervical_c-1
MIR548AZ_3P	0.133022	0.993144	0.0558516	-0.363467	-1.24207	48	1	Brain_Spinal_cord_cervical_c-1
MIR548AZ_5P	0.381636	1	0.0286794	0.294275	1.03783	62	1	Brain_Spinal_cord_cervical_c-1
MIR548A_3P	0.202757	1	0.0443867	-0.3382	-1.1666	50	1	Brain_Spinal_cord_cervical_c-1
MIR548A_5P	0.170305	0.993144	0.0457493	0.328828	1.18574	71	1	Brain_Spinal_cord_cervical_c-1
MIR548BA	0.981777	1	0.0151965	-0.196325	-0.543529	19	1	Brain_Spinal_cord_cervical_c-1
MIR548BB_3P	0.896421	1	0.0152179	0.211909	0.780154	80	1	Brain_Spinal_cord_cervical_c-1
MIR548BB_5P	0.186055	1	0.0435354	0.324739	1.17332	72	1	Brain_Spinal_cord_cervical_c-1
MIR548BC	0.147771	0.993144	0.0527683	-0.35605	-1.22323	49	1	Brain_Spinal_cord_cervical_c-1
MIR548D_3P	0.934294	1	0.0162514	-0.200565	-0.759362	82	1	Brain_Spinal_cord_cervical_c-1
MIR548E_3P	0.147771	0.993144	0.0527683	-0.35605	-1.22323	49	1	Brain_Spinal_cord_cervical_c-1
MIR548E_5P	0.621576	1	0.0206059	0.247675	0.922767	86	1	Brain_Spinal_cord_cervical_c-1
MIR548F_3P	0.212095	1	0.0433895	-0.334786	-1.15829	51	1	Brain_Spinal_cord_cervical_c-1
MIR548F_5P	0.97721	1	0.0156709	-0.186649	-0.67861	66	1	Brain_Spinal_cord_cervical_c-1
MIR548G_3P	0.278206	1	0.0367791	-0.360624	-1.12513	31	1	Brain_Spinal_cord_cervical_c-1
MIR548H_3P_MIR548Z	0.904816	1	0.0151024	0.210352	0.77542	81	1	Brain_Spinal_cord_cervical_c-1
MIR548I	0.173088	0.993144	0.0453101	0.328243	1.18598	72	1	Brain_Spinal_cord_cervical_c-1
MIR548J_3P	0.0768408	0.992168	0.0748174	-0.321783	-1.26221	102	1	Brain_Spinal_cord_cervical_c-1
MIR548L	0.354088	1	0.0300767	0.301548	1.057	60	1	Brain_Spinal_cord_cervical_c-1
MIR548M	0.962498	1	0.0144895	0.215273	0.587118	19	1	Brain_Spinal_cord_cervical_c-1
MIR548N	0.610901	1	0.0208988	0.250446	0.925653	82	1	Brain_Spinal_cord_cervical_c-1
MIR548O_3P	0.086273	0.993144	0.0665002	0.438756	1.35558	32	1	Brain_Spinal_cord_cervical_c-1
MIR548O_5P_MIR548W	0.170305	0.993144	0.0457493	0.328828	1.18574	71	1	Brain_Spinal_cord_cervical_c-1
MIR548P	0.0828214	0.993144	0.0715673	-0.338356	-1.2763	80	1	Brain_Spinal_cord_cervical_c-1
MIR548S	0.730172	1	0.0195512	-0.296437	-0.820691	19	1	Brain_Spinal_cord_cervical_c-1
MIR548T_5P	0.581963	1	0.0216377	0.265123	0.932462	61	1	Brain_Spinal_cord_cervical_c-1
MIR548U	0.545507	1	0.0230405	0.354386	0.93736	17	1	Brain_Spinal_cord_cervical_c-1
MIR548V	0.272197	1	0.0357496	0.410278	1.14562	21	1	Brain_Spinal_cord_cervical_c-1
MIR548Y	0.17929	0.995632	0.0444381	0.326236	1.17873	72	1	Brain_Spinal_cord_cervical_c-1
MIR550B_3P	0.0931581	0.993144	0.0641448	0.546008	1.40069	15	1	Brain_Spinal_cord_cervical_c-1
MIR551B_5P	0.971559	1	0.0140753	0.193164	0.668266	56	1	Brain_Spinal_cord_cervical_c-1
MIR552_5P	0.305813	1	0.0350117	-0.344784	-1.09852	34	1	Brain_Spinal_cord_cervical_c-1
MIR556_3P	0.587667	1	0.0218322	0.334393	0.911997	19	1	Brain_Spinal_cord_cervical_c-1
MIR557	0.153934	0.993144	0.0486767	0.395646	1.25596	36	1	Brain_Spinal_cord_cervical_c-1
MIR5571_5P	0.062608	0.979757	0.0786527	0.458854	1.40732	31	1	Brain_Spinal_cord_cervical_c-1
MIR5579_3P	0.529145	1	0.0245401	-0.332281	-0.946424	21	1	Brain_Spinal_cord_cervical_c-1
MIR558	0.985305	1	0.0141543	0.197631	0.515966	16	1	Brain_Spinal_cord_cervical_c-1
MIR5580_3P	0.793743	1	0.0184068	-0.256883	-0.801463	31	1	Brain_Spinal_cord_cervical_c-1
MIR5580_5P	0.20545	1	0.0418427	0.480199	1.23187	15	1	Brain_Spinal_cord_cervical_c-1
MIR5581_3P	0.115414	0.993144	0.0573327	0.510178	1.34943	17	1	Brain_Spinal_cord_cervical_c-1
MIR5581_5P	0.700685	1	0.020202	-0.331185	-0.825529	13	1	Brain_Spinal_cord_cervical_c-1
MIR5582_3P	0.300019	1	0.033211	0.293542	1.08698	83	1	Brain_Spinal_cord_cervical_c-1
MIR5582_5P	0.953092	1	0.0143167	0.204079	0.691167	50	1	Brain_Spinal_cord_cervical_c-1
MIR5584_3P	0.61464	1	0.0211597	0.336982	0.891326	17	1	Brain_Spinal_cord_cervical_c-1
MIR5584_5P	0.243617	1	0.0397588	-0.358718	-1.15193	35	1	Brain_Spinal_cord_cervical_c-1
MIR5585_5P	0.310612	1	0.0330135	0.422194	1.11671	17	1	Brain_Spinal_cord_cervical_c-1
MIR5588_5P	0.59062	1	0.0217295	0.362745	0.898119	13	1	Brain_Spinal_cord_cervical_c-1
MIR5589_3P	0.692248	1	0.0193937	0.302136	0.843657	21	1	Brain_Spinal_cord_cervical_c-1
MIR559	0.256815	1	0.0362785	0.299774	1.11381	84	1	Brain_Spinal_cord_cervical_c-1
MIR5590_3P	0.231679	1	0.0388208	0.364522	1.16345	37	1	Brain_Spinal_cord_cervical_c-1
MIR5590_5P	0.589563	1	0.0228709	-0.328214	-0.908666	19	1	Brain_Spinal_cord_cervical_c-1
MIR5591_5P	0.420242	1	0.0272965	0.404536	1.02165	14	1	Brain_Spinal_cord_cervical_c-1
MIR561_3P	0.0589233	0.979757	0.0853949	-0.376948	-1.34837	60	1	Brain_Spinal_cord_cervical_c-1
MIR561_5P	0.502174	1	0.0255019	-0.348304	-0.964283	19	1	Brain_Spinal_cord_cervical_c-1
MIR567	0.157935	0.993144	0.048384	0.476763	1.27849	18	1	Brain_Spinal_cord_cervical_c-1
MIR568	0.875915	1	0.0158041	0.244361	0.724969	27	1	Brain_Spinal_cord_cervical_c-1
MIR5680	0.236782	1	0.0381093	0.333439	1.13919	52	1	Brain_Spinal_cord_cervical_c-1
MIR5681A	0.577228	1	0.0221141	0.336683	0.918241	19	1	Brain_Spinal_cord_cervical_c-1
MIR5682	0.529525	1	0.0233577	0.307505	0.950071	32	1	Brain_Spinal_cord_cervical_c-1
MIR5683	0.421934	1	0.0287151	-0.31761	-1.01992	35	1	Brain_Spinal_cord_cervical_c-1
MIR5688	0.0323673	0.979757	0.109216	0.367799	1.38561	91	1	Brain_Spinal_cord_cervical_c-1
MIR5689	0.763559	1	0.0178345	0.315205	0.780415	13	1	Brain_Spinal_cord_cervical_c-1
MIR5690	0.678392	1	0.0196199	0.328314	0.842233	15	1	Brain_Spinal_cord_cervical_c-1
MIR5691_MIR6805_3P	0.827708	1	0.0176825	-0.272098	-0.753305	19	1	Brain_Spinal_cord_cervical_c-1
MIR5692B_MIR5692C	0.0112782	0.979757	0.186473	0.487519	1.61156	44	1	Brain_Spinal_cord_cervical_c-1
MIR5696	0.219668	1	0.0397201	0.300177	1.13502	94	1	Brain_Spinal_cord_cervical_c-1
MIR5697	0.212836	1	0.0410264	0.444611	1.2126	19	1	Brain_Spinal_cord_cervical_c-1
MIR5698	0.390971	1	0.0299096	-0.376053	-1.04111	19	1	Brain_Spinal_cord_cervical_c-1
MIR5700	0.412294	1	0.0275468	0.329509	1.02644	33	1	Brain_Spinal_cord_cervical_c-1
MIR5701	0.242563	1	0.0397201	-0.376825	-1.15616	29	1	Brain_Spinal_cord_cervical_c-1
MIR5703	0.770108	1	0.0187673	-0.272436	-0.798361	24	1	Brain_Spinal_cord_cervical_c-1
MIR5706	0.0382365	0.979757	0.105814	-0.471695	-1.48368	32	1	Brain_Spinal_cord_cervical_c-1
MIR570_3P	0.761682	1	0.0192969	-0.226591	-0.86535	87	1	Brain_Spinal_cord_cervical_c-1
MIR576_5P	0.182646	0.999826	0.046958	-0.348101	-1.18623	47	1	Brain_Spinal_cord_cervical_c-1
MIR577	0.651841	1	0.0217141	-0.264088	-0.89194	45	1	Brain_Spinal_cord_cervical_c-1
MIR578	0.502317	1	0.0243361	0.334373	0.962359	24	1	Brain_Spinal_cord_cervical_c-1
MIR5787	0.779716	1	0.0174272	0.26061	0.805182	32	1	Brain_Spinal_cord_cervical_c-1
MIR579_3P	0.481628	1	0.024624	0.275994	0.982928	66	1	Brain_Spinal_cord_cervical_c-1
MIR580_3P	0.74976	1	0.0180413	0.268786	0.817408	30	1	Brain_Spinal_cord_cervical_c-1
MIR580_5P	0.85106	1	0.0162217	0.252284	0.748477	27	1	Brain_Spinal_cord_cervical_c-1
MIR582_3P	0.849201	1	0.01733	-0.284381	-0.708864	13	1	Brain_Spinal_cord_cervical_c-1
MIR582_5P	0.0765306	0.992168	0.0702667	0.396383	1.33878	49	1	Brain_Spinal_cord_cervical_c-1
MIR583	0.122763	0.993144	0.055288	0.535187	1.3516	14	1	Brain_Spinal_cord_cervical_c-1
MIR584_5P	0.485598	1	0.024912	0.359501	0.980472	19	1	Brain_Spinal_cord_cervical_c-1
MIR585_5P	0.822574	1	0.0167623	0.288182	0.739281	15	1	Brain_Spinal_cord_cervical_c-1
MIR586	0.978214	1	0.0156962	-0.190874	-0.6398	44	1	Brain_Spinal_cord_cervical_c-1
MIR587	0.219322	1	0.0400122	0.35993	1.17028	41	1	Brain_Spinal_cord_cervical_c-1
MIR588	0.438186	1	0.0278521	-0.36938	-1.00866	18	1	Brain_Spinal_cord_cervical_c-1
MIR589_3P	0.64202	1	0.020361	0.289008	0.886395	31	1	Brain_Spinal_cord_cervical_c-1
MIR589_5P	0.404362	1	0.0280286	0.419675	1.03907	13	1	Brain_Spinal_cord_cervical_c-1
MIR590_5P	0.775522	1	0.017631	0.296858	0.775025	16	1	Brain_Spinal_cord_cervical_c-1
MIR592	0.240494	1	0.038249	0.483086	1.19607	13	1	Brain_Spinal_cord_cervical_c-1
MIR593_3P	0.327811	1	0.0332733	-0.401947	-1.0976	18	1	Brain_Spinal_cord_cervical_c-1
MIR593_5P	0.0906274	0.993144	0.065146	0.528625	1.39822	17	1	Brain_Spinal_cord_cervical_c-1
MIR600	0.199502	1	0.0442333	-0.41942	-1.21892	23	1	Brain_Spinal_cord_cervical_c-1
MIR603	0.754892	1	0.0189699	-0.28211	-0.803524	21	1	Brain_Spinal_cord_cervical_c-1
MIR605_3P	0.625238	1	0.0206293	0.284932	0.894297	34	1	Brain_Spinal_cord_cervical_c-1
MIR605_5P	0.0271334	0.979757	0.125463	-0.611309	-1.58975	15	1	Brain_Spinal_cord_cervical_c-1
MIR606	0.37901	1	0.0292152	0.411529	1.05571	15	1	Brain_Spinal_cord_cervical_c-1
MIR607	0.167342	0.993144	0.0456661	0.291973	1.15643	127	1	Brain_Spinal_cord_cervical_c-1
MIR6071	0.950319	1	0.0146732	0.225273	0.614391	19	1	Brain_Spinal_cord_cervical_c-1
MIR6074	0.648223	1	0.0218013	-0.264457	-0.893185	45	1	Brain_Spinal_cord_cervical_c-1
MIR6077	0.325466	1	0.0317711	0.346432	1.08732	34	1	Brain_Spinal_cord_cervical_c-1
MIR6079	0.492894	1	0.025726	-0.340808	-0.970712	21	1	Brain_Spinal_cord_cervical_c-1
MIR608	0.469167	1	0.025488	0.357201	0.986208	20	1	Brain_Spinal_cord_cervical_c-1
MIR6081	0.0854436	0.993144	0.0671281	0.522143	1.40019	18	1	Brain_Spinal_cord_cervical_c-1
MIR6083	0.0576923	0.979757	0.0857131	-0.426359	-1.4	39	1	Brain_Spinal_cord_cervical_c-1
MIR6088	0.298613	1	0.0351534	-0.398692	-1.11842	20	1	Brain_Spinal_cord_cervical_c-1
MIR612	0.36482	1	0.0311681	-0.39716	-1.06937	17	1	Brain_Spinal_cord_cervical_c-1
MIR6124	0.503619	1	0.0259183	-0.278445	-0.972163	53	1	Brain_Spinal_cord_cervical_c-1
MIR6126	0.954037	1	0.015608	-0.227295	-0.602692	16	1	Brain_Spinal_cord_cervical_c-1
MIR6127	0.623335	1	0.0206761	0.285241	0.895269	34	1	Brain_Spinal_cord_cervical_c-1
MIR6128	0.724431	1	0.0196674	-0.307623	-0.81569	16	1	Brain_Spinal_cord_cervical_c-1
MIR6129	0.580138	1	0.0219047	0.297875	0.920317	32	1	Brain_Spinal_cord_cervical_c-1
MIR613	0.360584	1	0.0315598	-0.339671	-1.05976	31	1	Brain_Spinal_cord_cervical_c-1
MIR6130	0.671728	1	0.0196847	0.284465	0.865089	30	1	Brain_Spinal_cord_cervical_c-1
MIR6131	0.763371	1	0.0189576	-0.306525	-0.781854	14	1	Brain_Spinal_cord_cervical_c-1
MIR6132	0.78292	1	0.0175141	0.293599	0.776578	17	1	Brain_Spinal_cord_cervical_c-1
MIR6133	0.605339	1	0.0212676	0.295811	0.90726	31	1	Brain_Spinal_cord_cervical_c-1
MIR6134	0.839413	1	0.0164473	0.290859	0.720136	13	1	Brain_Spinal_cord_cervical_c-1
MIR6165	0.911214	1	0.0152576	0.261179	0.646653	13	1	Brain_Spinal_cord_cervical_c-1
MIR616_5P	0.174098	0.993144	0.0447763	0.286299	1.14567	139	1	Brain_Spinal_cord_cervical_c-1
MIR619_5P	0.792504	1	0.0183251	-0.281139	-0.778338	19	1	Brain_Spinal_cord_cervical_c-1
MIR620	0.729865	1	0.0196328	-0.31596	-0.805921	14	1	Brain_Spinal_cord_cervical_c-1
MIR623	0.0959567	0.993144	0.0631856	0.487958	1.37749	22	1	Brain_Spinal_cord_cervical_c-1
MIR624_5P	0.66049	1	0.0200049	0.343316	0.850016	13	1	Brain_Spinal_cord_cervical_c-1
MIR625_5P	0.850904	1	0.016202	0.250435	0.749002	28	1	Brain_Spinal_cord_cervical_c-1
MIR627_3P	0.512531	1	0.0236056	0.271445	0.966728	66	1	Brain_Spinal_cord_cervical_c-1
MIR629_3P	0.291178	1	0.0341492	0.369923	1.12498	30	1	Brain_Spinal_cord_cervical_c-1
MIR633	0.100443	0.993144	0.061506	0.550203	1.38953	14	1	Brain_Spinal_cord_cervical_c-1
MIR636	0.826874	1	0.0179469	-0.244587	-0.779277	34	1	Brain_Spinal_cord_cervical_c-1
MIR637	0.967717	1	0.0144115	0.212491	0.57953	19	1	Brain_Spinal_cord_cervical_c-1
MIR641	0.773056	1	0.0174633	0.252752	0.821801	41	1	Brain_Spinal_cord_cervical_c-1
MIR642A_3P_MIR642B_3P	0.279743	1	0.0364954	-0.395593	-1.13687	22	1	Brain_Spinal_cord_cervical_c-1
MIR646	0.85289	1	0.0162382	0.265126	0.731996	20	1	Brain_Spinal_cord_cervical_c-1
MIR6499_3P	0.531903	1	0.0234222	0.362055	0.945239	16	1	Brain_Spinal_cord_cervical_c-1
MIR650	0.876395	1	0.0168173	-0.2601	-0.700329	17	1	Brain_Spinal_cord_cervical_c-1
MIR6501_3P	0.395043	1	0.0285027	0.39429	1.04291	17	1	Brain_Spinal_cord_cervical_c-1
MIR6504_3P	0.696993	1	0.0188884	0.257135	0.870855	50	1	Brain_Spinal_cord_cervical_c-1
MIR6504_5P	0.830969	1	0.0166905	0.268845	0.750696	21	1	Brain_Spinal_cord_cervical_c-1
MIR6505_3P	0.273975	1	0.0355141	0.441103	1.15161	16	1	Brain_Spinal_cord_cervical_c-1
MIR6505_5P	0.766673	1	0.0177973	0.273538	0.802729	26	1	Brain_Spinal_cord_cervical_c-1
MIR6507_3P	0.536722	1	0.0232704	0.365702	0.938144	15	1	Brain_Spinal_cord_cervical_c-1
MIR6507_5P	0.57091	1	0.023889	-0.278116	-0.932233	44	1	Brain_Spinal_cord_cervical_c-1
MIR6508_5P	0.347568	1	0.0306423	0.345144	1.07515	33	1	Brain_Spinal_cord_cervical_c-1
MIR6509_5P	0.0252588	0.979757	0.130086	-0.602376	-1.59725	16	1	Brain_Spinal_cord_cervical_c-1
MIR6511A_5P	0.64305	1	0.0204161	0.307003	0.876473	23	1	Brain_Spinal_cord_cervical_c-1
MIR6512_3P	0.985918	1	0.0151357	-0.18902	-0.530243	20	1	Brain_Spinal_cord_cervical_c-1
MIR6513_3P	0.192874	1	0.0433895	0.465745	1.23191	17	1	Brain_Spinal_cord_cervical_c-1
MIR6514_3P	0.50222	1	0.0243298	0.388486	0.96185	13	1	Brain_Spinal_cord_cervical_c-1
MIR6515_3P	0.899979	1	0.0165481	-0.230975	-0.714686	30	1	Brain_Spinal_cord_cervical_c-1
MIR6516_3P	0.173646	0.993144	0.0457771	0.431002	1.25552	25	1	Brain_Spinal_cord_cervical_c-1
MIR6516_5P	0.971114	1	0.0154053	-0.201945	-0.608701	27	1	Brain_Spinal_cord_cervical_c-1
MIR651_3P	0.212269	1	0.0403297	0.295069	1.13318	104	1	Brain_Spinal_cord_cervical_c-1
MIR653_3P	0.522293	1	0.0236893	0.382197	0.946281	13	1	Brain_Spinal_cord_cervical_c-1
MIR653_5P	0.810518	1	0.0169836	0.286882	0.748978	16	1	Brain_Spinal_cord_cervical_c-1
MIR654_3P	0.452615	1	0.0260699	0.403872	0.999944	13	1	Brain_Spinal_cord_cervical_c-1
MIR655_3P	0.0922523	0.993144	0.0637975	0.377132	1.29819	54	1	Brain_Spinal_cord_cervical_c-1
MIR656_3P	0.0653373	0.979757	0.0809972	-0.382428	-1.34579	55	1	Brain_Spinal_cord_cervical_c-1
MIR657	0.637418	1	0.0205687	0.338764	0.869041	15	1	Brain_Spinal_cord_cervical_c-1
MIR659_3P	0.682955	1	0.0194488	0.286536	0.856972	28	1	Brain_Spinal_cord_cervical_c-1
MIR661	0.0166248	0.979757	0.155355	0.593927	1.63979	20	1	Brain_Spinal_cord_cervical_c-1
MIR664A_3P	0.403315	1	0.0298123	-0.300369	-1.02645	48	1	Brain_Spinal_cord_cervical_c-1
MIR664B_3P	0.427307	1	0.0266342	0.28624	1.0153	64	1	Brain_Spinal_cord_cervical_c-1
MIR665	0.748395	1	0.01918	-0.294697	-0.804728	18	1	Brain_Spinal_cord_cervical_c-1
MIR670_3P	0.0873746	0.993144	0.0691172	-0.406222	-1.33388	39	1	Brain_Spinal_cord_cervical_c-1
MIR670_5P	0.665562	1	0.0209659	-0.289837	-0.866755	26	1	Brain_Spinal_cord_cervical_c-1
MIR6715A_3P	0.177301	0.993144	0.0454188	0.480942	1.25562	16	1	Brain_Spinal_cord_cervical_c-1
MIR6715B_5P	0.965826	1	0.0155234	-0.203627	-0.630067	30	1	Brain_Spinal_cord_cervical_c-1
MIR6716_5P	0.738229	1	0.0194107	-0.319791	-0.797129	13	1	Brain_Spinal_cord_cervical_c-1
MIR6719_3P	0.922554	1	0.0160194	-0.232089	-0.661053	21	1	Brain_Spinal_cord_cervical_c-1
MIR671_5P	0.0609992	0.979757	0.0800618	0.554093	1.46559	17	1	Brain_Spinal_cord_cervical_c-1
MIR6720_5P	0.985918	1	0.0151357	-0.18902	-0.530243	20	1	Brain_Spinal_cord_cervical_c-1
MIR6721_5P	0.550692	1	0.0225439	0.282469	0.945992	47	1	Brain_Spinal_cord_cervical_c-1
MIR6722_3P	0.825456	1	0.0177379	-0.259843	-0.761459	24	1	Brain_Spinal_cord_cervical_c-1
MIR6727_3P	0.414846	1	0.027604	0.376463	1.02673	19	1	Brain_Spinal_cord_cervical_c-1
MIR6728_3P	0.957278	1	0.0145679	0.222424	0.596454	18	1	Brain_Spinal_cord_cervical_c-1
MIR6730_3P	0.0943833	0.993144	0.0636601	0.568594	1.40778	13	1	Brain_Spinal_cord_cervical_c-1
MIR6730_5P	0.740383	1	0.0183135	0.296519	0.808702	19	1	Brain_Spinal_cord_cervical_c-1
MIR6731_3P	0.760216	1	0.0189699	-0.31413	-0.783018	13	1	Brain_Spinal_cord_cervical_c-1
MIR6731_5P	0.548137	1	0.0242228	-0.293697	-0.943129	35	1	Brain_Spinal_cord_cervical_c-1
MIR6732_3P	0.946692	1	0.0157469	-0.236562	-0.589667	13	1	Brain_Spinal_cord_cervical_c-1
MIR6733_3P	0.137503	0.993144	0.0541186	-0.471387	-1.30504	19	1	Brain_Spinal_cord_cervical_c-1
MIR6733_5P	0.743168	1	0.0180869	0.261159	0.836306	38	1	Brain_Spinal_cord_cervical_c-1
MIR6734_3P	0.407745	1	0.0291412	-0.371361	-1.02812	19	1	Brain_Spinal_cord_cervical_c-1
MIR6735_5P	0.751244	1	0.0191385	-0.276037	-0.808913	24	1	Brain_Spinal_cord_cervical_c-1
MIR6736_3P	0.231287	1	0.0390408	0.477694	1.2064	14	1	Brain_Spinal_cord_cervical_c-1
MIR6737_3P	0.636768	1	0.0205873	0.321177	0.875951	19	1	Brain_Spinal_cord_cervical_c-1
MIR6737_5P	0.394524	1	0.0297736	-0.423361	-1.05529	13	1	Brain_Spinal_cord_cervical_c-1
MIR6738_3P	0.412333	1	0.0277109	0.349323	1.02513	26	1	Brain_Spinal_cord_cervical_c-1
MIR6739_3P	0.851315	1	0.0172693	-0.263807	-0.730353	19	1	Brain_Spinal_cord_cervical_c-1
MIR6739_5P	0.786125	1	0.0173014	0.252009	0.81088	39	1	Brain_Spinal_cord_cervical_c-1
MIR6740_3P	0.368838	1	0.0297157	0.385379	1.06401	20	1	Brain_Spinal_cord_cervical_c-1
MIR6747_3P	0.593291	1	0.0227702	-0.331494	-0.905209	18	1	Brain_Spinal_cord_cervical_c-1
MIR6749_3P	0.787185	1	0.0173408	0.304115	0.768036	14	1	Brain_Spinal_cord_cervical_c-1
MIR6752_3P	0.880325	1	0.0158041	0.262968	0.695557	17	1	Brain_Spinal_cord_cervical_c-1
MIR6752_5P	0.61317	1	0.0222468	-0.317919	-0.891833	20	1	Brain_Spinal_cord_cervical_c-1
MIR6754_5P	0.054331	0.979757	0.0849239	0.573159	1.49638	16	1	Brain_Spinal_cord_cervical_c-1
MIR6756_5P	0.563006	1	0.0224567	0.312255	0.926396	27	1	Brain_Spinal_cord_cervical_c-1
MIR6757_3P	0.935698	1	0.0159161	-0.244131	-0.608535	13	1	Brain_Spinal_cord_cervical_c-1
MIR6761_5P	0.264292	1	0.0377317	-0.447379	-1.16344	15	1	Brain_Spinal_cord_cervical_c-1
MIR6762_3P	0.337522	1	0.0313735	0.407831	1.09364	18	1	Brain_Spinal_cord_cervical_c-1
MIR6764_3P	0.093427	0.993144	0.0663458	-0.515037	-1.38676	17	1	Brain_Spinal_cord_cervical_c-1
MIR6764_5P	0.449062	1	0.0262307	0.375792	1.00773	18	1	Brain_Spinal_cord_cervical_c-1
MIR6766_3P	0.188249	1	0.0439306	0.487889	1.25159	15	1	Brain_Spinal_cord_cervical_c-1
MIR6766_5P	0.41966	1	0.0273848	0.354734	1.02096	24	1	Brain_Spinal_cord_cervical_c-1
MIR6768_3P	0.37896	1	0.0304884	-0.37568	-1.05386	20	1	Brain_Spinal_cord_cervical_c-1
MIR6768_5P	0.671713	1	0.0208463	-0.29629	-0.861083	23	1	Brain_Spinal_cord_cervical_c-1
MIR6769A_5P	0.13123	0.993144	0.0533477	0.530535	1.33985	14	1	Brain_Spinal_cord_cervical_c-1
MIR6769B_5P	0.302672	1	0.0335254	0.424816	1.12365	17	1	Brain_Spinal_cord_cervical_c-1
MIR676_5P	0.895667	1	0.0156017	0.248736	0.694545	21	1	Brain_Spinal_cord_cervical_c-1
MIR6770_5P	0.806377	1	0.0169627	0.264442	0.770324	25	1	Brain_Spinal_cord_cervical_c-1
MIR6773_3P	0.18416	1	0.0445156	0.471136	1.24617	17	1	Brain_Spinal_cord_cervical_c-1
MIR6778_3P	0.499474	1	0.025861	-0.301778	-0.973439	36	1	Brain_Spinal_cord_cervical_c-1
MIR6778_5P	0.515453	1	0.0250921	-0.384975	-0.95961	13	1	Brain_Spinal_cord_cervical_c-1
MIR6779_5P	0.533444	1	0.0244952	-0.340694	-0.943216	19	1	Brain_Spinal_cord_cervical_c-1
MIR6780A_3P	0.518203	1	0.0238707	0.360866	0.954499	17	1	Brain_Spinal_cord_cervical_c-1
MIR6780A_5P	0.299625	1	0.0352249	-0.377671	-1.11523	25	1	Brain_Spinal_cord_cervical_c-1
MIR6780B_3P	0.738311	1	0.0182864	0.316471	0.79924	14	1	Brain_Spinal_cord_cervical_c-1
MIR6780B_5P	0.339002	1	0.031072	0.335743	1.07514	38	1	Brain_Spinal_cord_cervical_c-1
MIR6783_3P	0.877858	1	0.0167417	-0.249656	-0.711088	21	1	Brain_Spinal_cord_cervical_c-1
MIR6783_5P	0.0470077	0.979757	0.0947688	-0.532454	-1.49365	20	1	Brain_Spinal_cord_cervical_c-1
MIR6785_5P	0.876812	1	0.0172586	-0.217995	-0.787627	64	1	Brain_Spinal_cord_cervical_c-1
MIR6788_5P	0.238352	1	0.0400122	-0.426239	-1.18005	19	1	Brain_Spinal_cord_cervical_c-1
MIR6791_3P	0.0773096	0.992168	0.0707234	0.562613	1.44329	15	1	Brain_Spinal_cord_cervical_c-1
MIR6791_5P	0.0549133	0.979757	0.0843075	0.487521	1.44638	27	1	Brain_Spinal_cord_cervical_c-1
MIR6792_5P	0.112548	0.993144	0.0580089	0.472483	1.34891	23	1	Brain_Spinal_cord_cervical_c-1
MIR6794_3P	0.280333	1	0.0365737	-0.452174	-1.15336	14	1	Brain_Spinal_cord_cervical_c-1
MIR6795_5P	0.976561	1	0.0152975	-0.215522	-0.537221	13	1	Brain_Spinal_cord_cervical_c-1
MIR6799_3P	0.176434	0.993144	0.0472888	-0.451011	-1.24863	19	1	Brain_Spinal_cord_cervical_c-1
MIR6799_5P	0.718368	1	0.0197978	-0.302122	-0.825004	18	1	Brain_Spinal_cord_cervical_c-1
MIR6801_5P	0.755064	1	0.019019	-0.295008	-0.794321	17	1	Brain_Spinal_cord_cervical_c-1
MIR6806_3P	0.957341	1	0.0155609	-0.223014	-0.608985	18	1	Brain_Spinal_cord_cervical_c-1
MIR6807_3P	0.813095	1	0.017008	0.273454	0.763566	21	1	Brain_Spinal_cord_cervical_c-1
MIR6808_5P	0.623121	1	0.0208701	0.300788	0.892377	27	1	Brain_Spinal_cord_cervical_c-1
MIR6809_3P	0.536471	1	0.0249385	-0.248055	-0.963162	96	1	Brain_Spinal_cord_cervical_c-1
MIR6809_5P	0.149816	0.993144	0.049792	0.46616	1.28704	20	1	Brain_Spinal_cord_cervical_c-1
MIR6814_5P	0.641338	1	0.0204806	0.334045	0.87211	16	1	Brain_Spinal_cord_cervical_c-1
MIR6815_3P	0.658612	1	0.0200717	0.297113	0.871913	26	1	Brain_Spinal_cord_cervical_c-1
MIR6817_3P	0.518955	1	0.025234	-0.301939	-0.962006	34	1	Brain_Spinal_cord_cervical_c-1
MIR6817_5P	0.0574024	0.979757	0.0825328	0.581027	1.49053	15	1	Brain_Spinal_cord_cervical_c-1
MIR6818_3P	0.412922	1	0.0289128	-0.369746	-1.02365	19	1	Brain_Spinal_cord_cervical_c-1
MIR6819_5P	0.381894	1	0.0304375	-0.417395	-1.06465	14	1	Brain_Spinal_cord_cervical_c-1
MIR6820_3P	0.0280931	0.979757	0.11873	0.635897	1.60594	14	1	Brain_Spinal_cord_cervical_c-1
MIR6824_3P	0.093427	0.993144	0.0663458	-0.515037	-1.38676	17	1	Brain_Spinal_cord_cervical_c-1
MIR6824_5P	0.033603	0.979757	0.112604	-0.624105	-1.55568	13	1	Brain_Spinal_cord_cervical_c-1
MIR6825_5P	0.599095	1	0.0211451	0.276483	0.917944	45	1	Brain_Spinal_cord_cervical_c-1
MIR6827_3P	0.871423	1	0.015929	0.267856	0.699306	16	1	Brain_Spinal_cord_cervical_c-1
MIR6828_3P	0.357903	1	0.030286	0.379128	1.07027	22	1	Brain_Spinal_cord_cervical_c-1
MIR6828_5P	0.853696	1	0.0160876	0.24307	0.75718	33	1	Brain_Spinal_cord_cervical_c-1
MIR6829_3P	0.0773096	0.992168	0.0707234	0.562613	1.44329	15	1	Brain_Spinal_cord_cervical_c-1
MIR6829_5P	0.104183	0.993144	0.0605325	0.519977	1.37535	17	1	Brain_Spinal_cord_cervical_c-1
MIR6830_3P	0.314893	1	0.0325197	0.346915	1.09364	35	1	Brain_Spinal_cord_cervical_c-1
MIR6830_5P	0.752561	1	0.0180717	0.293098	0.799371	19	1	Brain_Spinal_cord_cervical_c-1
MIR6831_5P	0.277015	1	0.0352822	0.413635	1.14202	20	1	Brain_Spinal_cord_cervical_c-1
MIR6832_3P	0.205916	1	0.0416456	0.417703	1.21678	25	1	Brain_Spinal_cord_cervical_c-1
MIR6833_3P	0.0844017	0.993144	0.0711887	-0.353734	-1.28873	67	1	Brain_Spinal_cord_cervical_c-1
MIR6833_5P	0.324705	1	0.0334619	-0.391426	-1.09804	20	1	Brain_Spinal_cord_cervical_c-1
MIR6835_3P	0.504683	1	0.0258825	-0.278387	-0.971961	53	1	Brain_Spinal_cord_cervical_c-1
MIR6836_5P	0.896687	1	0.0165077	-0.255465	-0.677387	16	1	Brain_Spinal_cord_cervical_c-1
MIR6837_3P	0.282206	1	0.0364331	-0.451228	-1.15095	14	1	Brain_Spinal_cord_cervical_c-1
MIR6837_5P	0.527354	1	0.023558	0.348601	0.950745	19	1	Brain_Spinal_cord_cervical_c-1
MIR6838_5P	0.141349	0.993144	0.0506842	0.36369	1.23898	51	1	Brain_Spinal_cord_cervical_c-1
MIR6839_3P	0.27155	1	0.0356904	0.451476	1.15818	15	1	Brain_Spinal_cord_cervical_c-1
MIR6839_5P	0.333333	1	0.0329279	-0.378926	-1.08897	22	1	Brain_Spinal_cord_cervical_c-1
MIR6842_3P	0.321748	1	0.0337432	-0.436162	-1.11252	14	1	Brain_Spinal_cord_cervical_c-1
MIR6842_5P	0.610711	1	0.0222255	-0.313113	-0.891829	21	1	Brain_Spinal_cord_cervical_c-1
MIR6843_3P	0.446259	1	0.027498	-0.373894	-1.00672	17	1	Brain_Spinal_cord_cervical_c-1
MIR6844	0.431247	1	0.0286261	-0.28913	-1.00947	53	1	Brain_Spinal_cord_cervical_c-1
MIR6845_3P	0.0626159	0.979757	0.081546	-0.507098	-1.44435	21	1	Brain_Spinal_cord_cervical_c-1
MIR6847_5P	0.062053	0.979757	0.0792843	0.533958	1.45627	19	1	Brain_Spinal_cord_cervical_c-1
MIR6848_3P	0.446259	1	0.027498	-0.373894	-1.00672	17	1	Brain_Spinal_cord_cervical_c-1
MIR6852_3P	0.815405	1	0.0168001	0.262384	0.76433	25	1	Brain_Spinal_cord_cervical_c-1
MIR6852_5P	0.919014	1	0.0161561	-0.247812	-0.644452	15	1	Brain_Spinal_cord_cervical_c-1
MIR6853_3P	0.315471	1	0.0341758	-0.373268	-1.10223	25	1	Brain_Spinal_cord_cervical_c-1
MIR6859_5P	0.836332	1	0.0165346	0.263826	0.744774	22	1	Brain_Spinal_cord_cervical_c-1
MIR6860	0.412508	1	0.0289309	-0.369967	-1.02426	19	1	Brain_Spinal_cord_cervical_c-1
MIR6865_5P	0.0566273	0.979757	0.086197	-0.594995	-1.48312	13	1	Brain_Spinal_cord_cervical_c-1
MIR6867_3P	0.671379	1	0.0198065	0.322983	0.854297	17	1	Brain_Spinal_cord_cervical_c-1
MIR6867_5P	0.995356	1	0.0134302	0.169888	0.657959	108	1	Brain_Spinal_cord_cervical_c-1
MIR6868_3P	0.527679	1	0.0248196	-0.28961	-0.956271	40	1	Brain_Spinal_cord_cervical_c-1
MIR6868_5P	0.0497377	0.979757	0.0890961	0.534808	1.49335	21	1	Brain_Spinal_cord_cervical_c-1
MIR6870_5P	0.588247	1	0.0228933	-0.315636	-0.907084	22	1	Brain_Spinal_cord_cervical_c-1
MIR6871_3P	0.143852	0.993144	0.0509047	0.500435	1.30651	16	1	Brain_Spinal_cord_cervical_c-1
MIR6873_3P	0.194315	1	0.0454461	-0.332401	-1.16974	55	1	Brain_Spinal_cord_cervical_c-1
MIR6873_5P	0.918356	1	0.0151448	0.257294	0.637033	13	1	Brain_Spinal_cord_cervical_c-1
MIR6874_3P	0.563394	1	0.0224948	0.358376	0.919351	15	1	Brain_Spinal_cord_cervical_c-1
MIR6875_3P	0.949197	1	0.0143539	0.208954	0.686685	43	1	Brain_Spinal_cord_cervical_c-1
MIR6875_5P	0.787721	1	0.0184891	-0.298539	-0.761486	14	1	Brain_Spinal_cord_cervical_c-1
MIR6876_5P	0.023175	0.979757	0.131183	0.549997	1.58295	24	1	Brain_Spinal_cord_cervical_c-1
MIR6878_5P	0.559833	1	0.0238707	-0.295433	-0.935438	33	1	Brain_Spinal_cord_cervical_c-1
MIR6879_5P	0.835279	1	0.0176494	-0.257146	-0.759332	25	1	Brain_Spinal_cord_cervical_c-1
MIR6881_3P	0.955727	1	0.0145301	0.212756	0.642045	29	1	Brain_Spinal_cord_cervical_c-1
MIR6882_3P	0.0401823	0.979757	0.102705	-0.590028	-1.53441	15	1	Brain_Spinal_cord_cervical_c-1
MIR6882_5P	0.13911	0.993144	0.0519696	0.464906	1.29816	21	1	Brain_Spinal_cord_cervical_c-1
MIR6883_5P	0.829377	1	0.0179959	-0.238491	-0.792937	42	1	Brain_Spinal_cord_cervical_c-1
MIR6884_5P	0.393131	1	0.0297929	-0.361665	-1.03936	22	1	Brain_Spinal_cord_cervical_c-1
MIR6885_3P	0.314474	1	0.0321922	0.329309	1.08858	44	1	Brain_Spinal_cord_cervical_c-1
MIR6887_3P	0.835032	1	0.01762	-0.25005	-0.767192	29	1	Brain_Spinal_cord_cervical_c-1
MIR6889_3P	0.0500289	0.979757	0.0883886	0.600696	1.51704	14	1	Brain_Spinal_cord_cervical_c-1
MIR6891_5P	0.037896	0.979757	0.105814	-0.551127	-1.5258	19	1	Brain_Spinal_cord_cervical_c-1
MIR6893_3P	0.145785	0.993144	0.0505385	0.498654	1.30186	16	1	Brain_Spinal_cord_cervical_c-1
MIR6893_5P	0.860331	1	0.0160421	0.247706	0.740839	28	1	Brain_Spinal_cord_cervical_c-1
MIR708_3P	0.513379	1	0.0251595	-0.385809	-0.961689	13	1	Brain_Spinal_cord_cervical_c-1
MIR7106_5P	0.889351	1	0.0153159	0.223586	0.757233	50	1	Brain_Spinal_cord_cervical_c-1
MIR7110_3P	0.0989848	0.993144	0.065146	-0.361475	-1.27564	56	1	Brain_Spinal_cord_cervical_c-1
MIR7110_5P	0.589658	1	0.022978	-0.308008	-0.909523	25	1	Brain_Spinal_cord_cervical_c-1
MIR7111_3P	0.394935	1	0.0284764	0.390452	1.04704	18	1	Brain_Spinal_cord_cervical_c-1
MIR7111_5P	0.592255	1	0.0227981	-0.32237	-0.904319	20	1	Brain_Spinal_cord_cervical_c-1
MIR7112_3P	0.875518	1	0.0168621	-0.268863	-0.699196	15	1	Brain_Spinal_cord_cervical_c-1
MIR7113_3P	0.912051	1	0.0162877	-0.258107	-0.643373	13	1	Brain_Spinal_cord_cervical_c-1
MIR7113_5P	0.508699	1	0.0252885	-0.369949	-0.962078	15	1	Brain_Spinal_cord_cervical_c-1
MIR7114_5P	0.300406	1	0.0336403	0.406876	1.12336	20	1	Brain_Spinal_cord_cervical_c-1
MIR7150	0.741156	1	0.018298	0.27937	0.819844	26	1	Brain_Spinal_cord_cervical_c-1
MIR7151_3P	0.309642	1	0.0327584	0.337111	1.09609	41	1	Brain_Spinal_cord_cervical_c-1
MIR7152_3P	0.0779772	0.992168	0.0703574	0.58021	1.43654	13	1	Brain_Spinal_cord_cervical_c-1
MIR7152_5P	0.831799	1	0.0177601	-0.246054	-0.77909	33	1	Brain_Spinal_cord_cervical_c-1
MIR7153_5P	0.373292	1	0.0307666	-0.402783	-1.06801	16	1	Brain_Spinal_cord_cervical_c-1
MIR7154_5P	0.711457	1	0.020202	-0.266676	-0.849656	34	1	Brain_Spinal_cord_cervical_c-1
MIR7156_3P	0.584059	1	0.0219411	0.323063	0.912	22	1	Brain_Spinal_cord_cervical_c-1
MIR7156_5P	0.176687	0.993144	0.0455009	0.461188	1.25781	19	1	Brain_Spinal_cord_cervical_c-1
MIR7157_3P	0.632322	1	0.0206949	0.31938	0.881787	20	1	Brain_Spinal_cord_cervical_c-1
MIR7157_5P	0.694915	1	0.0202744	-0.310675	-0.836505	17	1	Brain_Spinal_cord_cervical_c-1
MIR7159_3P	0.75303	1	0.0192216	-0.262025	-0.82418	32	1	Brain_Spinal_cord_cervical_c-1
MIR7159_5P	0.103656	0.993144	0.05983	0.378755	1.2903	51	1	Brain_Spinal_cord_cervical_c-1
MIR7160_5P	0.182402	0.999826	0.0464298	-0.471215	-1.24947	16	1	Brain_Spinal_cord_cervical_c-1
MIR7161_5P	0.510565	1	0.0239808	0.329276	0.959187	25	1	Brain_Spinal_cord_cervical_c-1
MIR7162_3P	0.420791	1	0.0285731	-0.367937	-1.01864	19	1	Brain_Spinal_cord_cervical_c-1
MIR7162_5P	0.855871	1	0.017191	-0.262247	-0.726033	19	1	Brain_Spinal_cord_cervical_c-1
MIR7515	0.0435287	0.979757	0.0951997	0.535069	1.51049	22	1	Brain_Spinal_cord_cervical_c-1
MIR758_3P	0.886293	1	0.0156615	0.246004	0.702325	23	1	Brain_Spinal_cord_cervical_c-1
MIR759	0.211249	1	0.0411949	0.477903	1.22598	15	1	Brain_Spinal_cord_cervical_c-1
MIR760	0.558409	1	0.0237495	-0.35668	-0.927571	15	1	Brain_Spinal_cord_cervical_c-1
MIR761	0.952204	1	0.0156268	-0.219396	-0.630506	22	1	Brain_Spinal_cord_cervical_c-1
MIR762	0.515755	1	0.0239195	0.358006	0.960034	18	1	Brain_Spinal_cord_cervical_c-1
MIR765	0.966512	1	0.0156678	-0.200341	-0.638306	34	1	Brain_Spinal_cord_cervical_c-1
MIR766_3P	0.0611053	0.979757	0.0831123	-0.45272	-1.41246	31	1	Brain_Spinal_cord_cervical_c-1
MIR766_5P	0.920142	1	0.0162349	-0.230902	-0.681834	25	1	Brain_Spinal_cord_cervical_c-1
MIR767_3P	0.739076	1	0.0193684	-0.274977	-0.822317	26	1	Brain_Spinal_cord_cervical_c-1
MIR767_5P	0.25338	1	0.0371334	0.403337	1.16084	24	1	Brain_Spinal_cord_cervical_c-1
MIR7703	0.536439	1	0.0243995	-0.355602	-0.942909	16	1	Brain_Spinal_cord_cervical_c-1
MIR770_5P	0.0497822	0.979757	0.0920996	-0.60124	-1.49868	13	1	Brain_Spinal_cord_cervical_c-1
MIR7843_3P	0.396212	1	0.0284152	0.405836	1.0411	15	1	Brain_Spinal_cord_cervical_c-1
MIR7843_5P	0.771144	1	0.0187472	-0.272249	-0.797814	24	1	Brain_Spinal_cord_cervical_c-1
MIR7844_5P	0.746526	1	0.0192425	-0.317656	-0.791807	13	1	Brain_Spinal_cord_cervical_c-1
MIR7850_5P	0.658314	1	0.0211353	-0.309172	-0.867295	20	1	Brain_Spinal_cord_cervical_c-1
MIR7853_5P	0.490582	1	0.0260772	-0.304349	-0.977335	35	1	Brain_Spinal_cord_cervical_c-1
MIR7854_3P	0.760727	1	0.0179093	0.306612	0.78656	15	1	Brain_Spinal_cord_cervical_c-1
MIR7856_5P	0.44457	1	0.0259183	0.282771	1.00539	65	1	Brain_Spinal_cord_cervical_c-1
MIR7976	0.887514	1	0.0156583	0.265309	0.680605	15	1	Brain_Spinal_cord_cervical_c-1
MIR7977	0.888974	1	0.0155203	0.228872	0.739536	40	1	Brain_Spinal_cord_cervical_c-1
MIR7_1_3P	0.00737379	0.979757	0.232057	0.422743	1.5503	78	1	Brain_Spinal_cord_cervical_c-1
MIR7_2_3P	0.00808879	0.979757	0.220823	0.424314	1.55407	77	1	Brain_Spinal_cord_cervical_c-1
MIR7_5P	0.917113	1	0.015045	0.224187	0.706745	35	1	Brain_Spinal_cord_cervical_c-1
MIR802	0.526817	1	0.0247019	-0.346189	-0.945339	18	1	Brain_Spinal_cord_cervical_c-1
MIR8054	0.872332	1	0.0157025	0.231566	0.752916	41	1	Brain_Spinal_cord_cervical_c-1
MIR8060	0.926542	1	0.015039	0.239191	0.652351	19	1	Brain_Spinal_cord_cervical_c-1
MIR8061	0.521559	1	0.0248856	-0.324098	-0.949755	24	1	Brain_Spinal_cord_cervical_c-1
MIR8062	0.395213	1	0.0298026	-0.41292	-1.05324	14	1	Brain_Spinal_cord_cervical_c-1
MIR8063	0.255414	1	0.0390223	-0.327977	-1.12679	49	1	Brain_Spinal_cord_cervical_c-1
MIR8065	0.756371	1	0.017977	0.280777	0.801598	23	1	Brain_Spinal_cord_cervical_c-1
MIR8066	0.0893099	0.993144	0.0655887	0.51867	1.39087	18	1	Brain_Spinal_cord_cervical_c-1
MIR8067	0.8903	1	0.0166905	-0.237669	-0.723454	28	1	Brain_Spinal_cord_cervical_c-1
MIR8068	0.0738937	0.992168	0.0759226	-0.378137	-1.32601	54	1	Brain_Spinal_cord_cervical_c-1
MIR8070	0.0603015	0.979757	0.0804589	0.578364	1.48369	15	1	Brain_Spinal_cord_cervical_c-1
MIR8075	0.26294	1	0.0378337	-0.437976	-1.16133	16	1	Brain_Spinal_cord_cervical_c-1
MIR8076	0.686256	1	0.0194488	0.306064	0.845024	20	1	Brain_Spinal_cord_cervical_c-1
MIR8080	0.861084	1	0.0161725	0.260794	0.728215	21	1	Brain_Spinal_cord_cervical_c-1
MIR8084	0.0949753	0.993144	0.0629852	0.427387	1.34141	34	1	Brain_Spinal_cord_cervical_c-1
MIR8085	0.315169	1	0.0343769	-0.337961	-1.09015	36	1	Brain_Spinal_cord_cervical_c-1
MIR8089	0.361686	1	0.0300767	0.392536	1.07057	19	1	Brain_Spinal_cord_cervical_c-1
MIR8485	0.190684	1	0.0465749	-0.275279	-1.128	137	1	Brain_Spinal_cord_cervical_c-1
MIR873_5P	0.81581	1	0.0168828	0.290607	0.745501	15	1	Brain_Spinal_cord_cervical_c-1
MIR875_3P	0.411752	1	0.0294018	-0.300978	-1.02186	46	1	Brain_Spinal_cord_cervical_c-1
MIR876_3P	0.148434	0.993144	0.0500375	0.507881	1.30288	15	1	Brain_Spinal_cord_cervical_c-1
MIR876_5P	0.440257	1	0.0277689	-0.363167	-1.00543	19	1	Brain_Spinal_cord_cervical_c-1
MIR877_3P	0.356713	1	0.0304274	0.383984	1.0722	21	1	Brain_Spinal_cord_cervical_c-1
MIR885_5P	0.839969	1	0.0164574	0.282902	0.725737	15	1	Brain_Spinal_cord_cervical_c-1
MIR888_3P	0.440062	1	0.0264983	0.398703	1.00691	14	1	Brain_Spinal_cord_cervical_c-1
MIR888_5P	0.532363	1	0.023253	0.304821	0.949537	33	1	Brain_Spinal_cord_cervical_c-1
MIR889_3P	0.00210567	0.979757	0.444824	0.576124	1.81622	35	1	Brain_Spinal_cord_cervical_c-1
MIR889_5P	0.227838	1	0.0410474	-0.461325	-1.19971	15	1	Brain_Spinal_cord_cervical_c-1
MIR891A_3P	0.206334	1	0.0418647	0.434214	1.21246	21	1	Brain_Spinal_cord_cervical_c-1
MIR891B	0.0945862	0.993144	0.06604	-0.560347	-1.39675	13	1	Brain_Spinal_cord_cervical_c-1
MIR892A	0.617807	1	0.0222361	-0.302699	-0.893847	25	1	Brain_Spinal_cord_cervical_c-1
MIR892C_3P	0.314577	1	0.0326027	0.359491	1.10257	31	1	Brain_Spinal_cord_cervical_c-1
MIR892C_5P	0.657404	1	0.0198635	0.278774	0.874969	34	1	Brain_Spinal_cord_cervical_c-1
MIR922	0.947806	1	0.0147114	0.22911	0.614386	18	1	Brain_Spinal_cord_cervical_c-1
MIR92A_2_5P	0.343436	1	0.0310188	0.379136	1.08241	23	1	Brain_Spinal_cord_cervical_c-1
MIR92A_3P	0.667444	1	0.0212824	-0.250233	-0.895103	60	1	Brain_Spinal_cord_cervical_c-1
MIR92B_3P	0.667444	1	0.0212824	-0.250233	-0.895103	60	1	Brain_Spinal_cord_cervical_c-1
MIR935	0.202472	1	0.0437072	-0.426818	-1.21569	21	1	Brain_Spinal_cord_cervical_c-1
MIR936	0.340228	1	0.0312219	0.398327	1.08637	19	1	Brain_Spinal_cord_cervical_c-1
MIR939_3P	0.220128	1	0.0418427	-0.439813	-1.201	18	1	Brain_Spinal_cord_cervical_c-1
MIR939_5P	0.766825	1	0.0188156	-0.290147	-0.792305	18	1	Brain_Spinal_cord_cervical_c-1
MIR93_5P	0.953797	1	0.0143224	0.196565	0.723662	80	1	Brain_Spinal_cord_cervical_c-1
MIR940	0.610812	1	0.0211548	0.300429	0.898523	28	1	Brain_Spinal_cord_cervical_c-1
MIR942_3P	0.908002	1	0.0153282	0.256457	0.657895	15	1	Brain_Spinal_cord_cervical_c-1
MIR942_5P	0.256245	1	0.0385144	-0.376906	-1.14729	28	1	Brain_Spinal_cord_cervical_c-1
MIR944	0.54136	1	0.0227257	0.267511	0.952717	66	1	Brain_Spinal_cord_cervical_c-1
MIR9500	0.656658	1	0.0211744	-0.313419	-0.867705	19	1	Brain_Spinal_cord_cervical_c-1
MIR95_5P	0.861907	1	0.015712	0.21427	0.810195	94	1	Brain_Spinal_cord_cervical_c-1
MIR96_5P	0.869528	1	0.0173372	-0.224554	-0.780723	52	1	Brain_Spinal_cord_cervical_c-1
MIR9851_3P	0.244732	1	0.0379022	0.424494	1.172	20	1	Brain_Spinal_cord_cervical_c-1
MIR9851_5P	0.169698	0.993144	0.0482554	-0.471429	-1.26934	17	1	Brain_Spinal_cord_cervical_c-1
MIR98_3P	0.156563	0.993144	0.0480009	0.32873	1.19769	75	1	Brain_Spinal_cord_cervical_c-1
MIR98_5P	0.79357	1	0.0186194	-0.235292	-0.830342	56	1	Brain_Spinal_cord_cervical_c-1
MIR9902	0.0222137	0.979757	0.133463	0.499461	1.55586	33	1	Brain_Spinal_cord_cervical_c-1
MIR9983_3P	0.324105	1	0.0316484	0.304113	1.0787	64	1	Brain_Spinal_cord_cervical_c-1
MIR9985	0.16018	0.993144	0.0472888	0.318483	1.18333	84	1	Brain_Spinal_cord_cervical_c-1
MIR9986	0.975585	1	0.015276	-0.20256	-0.582124	22	1	Brain_Spinal_cord_cervical_c-1
MIR9_3P	0.796524	1	0.0185956	-0.244005	-0.81127	42	1	Brain_Spinal_cord_cervical_c-1
MIR9_5P	0.375187	1	0.0312219	-0.278283	-1.03373	74	1	Brain_Spinal_cord_cervical_c-1
MISSIAGLIA_REGULATED_BY_METHYLATION_UP	0.663123	1	0.0199649	0.332519	0.853021	15	1	Brain_Spinal_cord_cervical_c-1
MITSIADES_RESPONSE_TO_APLIDIN_DN	0.736963	1	0.0182593	0.268906	0.830813	32	1	Brain_Spinal_cord_cervical_c-1
MITSIADES_RESPONSE_TO_APLIDIN_UP	0.0487296	0.979757	0.0889177	0.399359	1.38161	56	1	Brain_Spinal_cord_cervical_c-1
MIYAGAWA_TARGETS_OF_EWSR1_ETS_FUSIONS_DN	0.670325	1	0.0208558	-0.289172	-0.864767	26	1	Brain_Spinal_cord_cervical_c-1
MIYAGAWA_TARGETS_OF_EWSR1_ETS_FUSIONS_UP	0.409912	1	0.0277027	0.352688	1.02739	25	1	Brain_Spinal_cord_cervical_c-1
MMEF2_Q6	0.25458	1	0.0386578	-0.377454	-1.14895	28	1	Brain_Spinal_cord_cervical_c-1
MODULE_1	0.186873	1	0.0460579	-0.365142	-1.19899	39	1	Brain_Spinal_cord_cervical_c-1
MODULE_100	0.17646	0.993144	0.0448817	0.334139	1.1852	64	1	Brain_Spinal_cord_cervical_c-1
MODULE_104	0.903299	1	0.0151266	0.218443	0.755722	56	1	Brain_Spinal_cord_cervical_c-1
MODULE_105	0.433494	1	0.026764	0.334776	1.01027	29	1	Brain_Spinal_cord_cervical_c-1
MODULE_11	0.339925	1	0.0307458	0.301166	1.06825	64	1	Brain_Spinal_cord_cervical_c-1
MODULE_111	0.992537	1	0.015054	-0.176198	-0.516339	24	1	Brain_Spinal_cord_cervical_c-1
MODULE_112	0.248337	1	0.0391706	-0.383013	-1.15447	27	1	Brain_Spinal_cord_cervical_c-1
MODULE_113	0.766156	1	0.0188317	-0.302563	-0.786837	15	1	Brain_Spinal_cord_cervical_c-1
MODULE_114	0.378672	1	0.0310188	-0.29754	-1.03883	53	1	Brain_Spinal_cord_cervical_c-1
MODULE_117	0.580543	1	0.0234928	-0.248246	-0.939887	82	1	Brain_Spinal_cord_cervical_c-1
MODULE_118	0.2537	1	0.0367315	0.323399	1.12249	57	1	Brain_Spinal_cord_cervical_c-1
MODULE_119	0.335404	1	0.0328187	-0.41502	-1.10046	16	1	Brain_Spinal_cord_cervical_c-1
MODULE_12	0.372949	1	0.0310826	-0.315744	-1.04655	41	1	Brain_Spinal_cord_cervical_c-1
MODULE_122	0.545662	1	0.024123	-0.341618	-0.932857	18	1	Brain_Spinal_cord_cervical_c-1
MODULE_123	0.810106	1	0.0179997	-0.276489	-0.765464	19	1	Brain_Spinal_cord_cervical_c-1
MODULE_124	0.300793	1	0.0336146	0.406466	1.12223	20	1	Brain_Spinal_cord_cervical_c-1
MODULE_126	0.743119	1	0.0193895	-0.277903	-0.820624	25	1	Brain_Spinal_cord_cervical_c-1
MODULE_128	0.787357	1	0.0174055	0.284776	0.776675	19	1	Brain_Spinal_cord_cervical_c-1
MODULE_129	0.965352	1	0.0143052	0.202968	0.639853	35	1	Brain_Spinal_cord_cervical_c-1
MODULE_13	0.525911	1	0.0231319	0.268284	0.962321	69	1	Brain_Spinal_cord_cervical_c-1
MODULE_136	0.768059	1	0.0173695	0.232351	0.850993	77	1	Brain_Spinal_cord_cervical_c-1
MODULE_137	0.201428	1	0.0416456	0.326351	1.16511	67	1	Brain_Spinal_cord_cervical_c-1
MODULE_138	0.658353	1	0.0200806	0.328452	0.857508	16	1	Brain_Spinal_cord_cervical_c-1
MODULE_145	0.188554	1	0.0457215	-0.493903	-1.2598	14	1	Brain_Spinal_cord_cervical_c-1
MODULE_147	0.703074	1	0.0190848	0.309942	0.831144	18	1	Brain_Spinal_cord_cervical_c-1
MODULE_15	0.919985	1	0.0149999	0.223539	0.704701	35	1	Brain_Spinal_cord_cervical_c-1
MODULE_151	0.357751	1	0.0321116	-0.304853	-1.05473	51	1	Brain_Spinal_cord_cervical_c-1
MODULE_152	0.75	1	0.018125	0.303491	0.792342	16	1	Brain_Spinal_cord_cervical_c-1
MODULE_157	0.991967	1	0.0149698	-0.179364	-0.510877	21	1	Brain_Spinal_cord_cervical_c-1
MODULE_16	0.885945	1	0.015276	0.218402	0.776526	65	1	Brain_Spinal_cord_cervical_c-1
MODULE_163	0.122654	0.993144	0.0584362	-0.333245	-1.22902	71	1	Brain_Spinal_cord_cervical_c-1
MODULE_166	0.546152	1	0.0241354	-0.375407	-0.935759	13	1	Brain_Spinal_cord_cervical_c-1
MODULE_169	0.35377	1	0.0317936	-0.416187	-1.08232	15	1	Brain_Spinal_cord_cervical_c-1
MODULE_17	0.00438262	0.979757	0.303779	0.529981	1.72319	41	1	Brain_Spinal_cord_cervical_c-1
MODULE_170	0.787357	1	0.0174055	0.284776	0.776675	19	1	Brain_Spinal_cord_cervical_c-1
MODULE_171	0.780209	1	0.0175652	0.29426	0.778324	17	1	Brain_Spinal_cord_cervical_c-1
MODULE_174	0.220568	1	0.0402099	0.4418	1.20493	19	1	Brain_Spinal_cord_cervical_c-1
MODULE_176	0.412521	1	0.0289491	-0.350534	-1.02722	24	1	Brain_Spinal_cord_cervical_c-1
MODULE_179	0.87116	1	0.0173659	-0.217121	-0.798685	70	1	Brain_Spinal_cord_cervical_c-1
MODULE_18	0.0253759	0.979757	0.123558	0.451546	1.49265	44	1	Brain_Spinal_cord_cervical_c-1
MODULE_180	0.0468103	0.979757	0.0949836	-0.581495	-1.51222	15	1	Brain_Spinal_cord_cervical_c-1
MODULE_181	0.899565	1	0.0151509	0.220684	0.747403	50	1	Brain_Spinal_cord_cervical_c-1
MODULE_182	0.377226	1	0.0305703	-0.400682	-1.06244	16	1	Brain_Spinal_cord_cervical_c-1
MODULE_188	0.996321	1	0.0140162	0.169877	0.449328	17	1	Brain_Spinal_cord_cervical_c-1
MODULE_19	0.85024	1	0.0161659	0.238179	0.769611	40	1	Brain_Spinal_cord_cervical_c-1
MODULE_192	0.984607	1	0.014095	0.200876	0.507309	14	1	Brain_Spinal_cord_cervical_c-1
MODULE_195	0.374004	1	0.0295531	0.377656	1.05453	21	1	Brain_Spinal_cord_cervical_c-1
MODULE_197	0.365835	1	0.0298804	0.376393	1.06255	22	1	Brain_Spinal_cord_cervical_c-1
MODULE_198	0.0721669	0.992168	0.0729388	0.439466	1.38541	35	1	Brain_Spinal_cord_cervical_c-1
MODULE_2	0.077165	0.992168	0.0738611	-0.414695	-1.35358	38	1	Brain_Spinal_cord_cervical_c-1
MODULE_204	0.99652	1	0.0139882	0.166855	0.447441	18	1	Brain_Spinal_cord_cervical_c-1
MODULE_205	0.189436	1	0.0460862	-0.333479	-1.17354	55	1	Brain_Spinal_cord_cervical_c-1
MODULE_206	0.900866	1	0.0153837	0.233582	0.704891	29	1	Brain_Spinal_cord_cervical_c-1
MODULE_207	0.337098	1	0.0312111	0.341428	1.07634	35	1	Brain_Spinal_cord_cervical_c-1
MODULE_208	0.701585	1	0.0191137	0.322128	0.826364	15	1	Brain_Spinal_cord_cervical_c-1
MODULE_212	0.76941	1	0.0191261	-0.239201	-0.841766	55	1	Brain_Spinal_cord_cervical_c-1
MODULE_213	0.157336	0.993144	0.0504661	-0.507677	-1.29493	14	1	Brain_Spinal_cord_cervical_c-1
MODULE_220	0.0725941	0.992168	0.0761492	-0.435132	-1.37777	33	1	Brain_Spinal_cord_cervical_c-1
MODULE_23	0.136092	0.993144	0.055288	-0.310776	-1.19493	91	1	Brain_Spinal_cord_cervical_c-1
MODULE_238	0.961897	1	0.0154922	-0.213543	-0.599034	20	1	Brain_Spinal_cord_cervical_c-1
MODULE_239	0.776105	1	0.0175944	0.311991	0.772456	13	1	Brain_Spinal_cord_cervical_c-1
MODULE_24	0.00827323	0.979757	0.232057	-0.443834	-1.58079	59	1	Brain_Spinal_cord_cervical_c-1
MODULE_241	0.156552	0.993144	0.0486112	0.502965	1.29027	15	1	Brain_Spinal_cord_cervical_c-1
MODULE_242	0.957556	1	0.0143396	0.207444	0.65109	34	1	Brain_Spinal_cord_cervical_c-1
MODULE_244	0.0710456	0.991716	0.07355	0.444569	1.38486	33	1	Brain_Spinal_cord_cervical_c-1
MODULE_252	0.242733	1	0.0379881	0.385974	1.16477	29	1	Brain_Spinal_cord_cervical_c-1
MODULE_255	0.898016	1	0.0169244	-0.211856	-0.774931	68	1	Brain_Spinal_cord_cervical_c-1
MODULE_256	0.810352	1	0.0179921	-0.283625	-0.752057	16	1	Brain_Spinal_cord_cervical_c-1
MODULE_257	0.836845	1	0.0165144	0.269173	0.743169	20	1	Brain_Spinal_cord_cervical_c-1
MODULE_26	0.601263	1	0.0213219	0.288238	0.908665	35	1	Brain_Spinal_cord_cervical_c-1
MODULE_261	0.339752	1	0.0325671	-0.413193	-1.09562	16	1	Brain_Spinal_cord_cervical_c-1
MODULE_27	0.274801	1	0.0371171	-0.350513	-1.12558	35	1	Brain_Spinal_cord_cervical_c-1
MODULE_279	0.499517	1	0.0244441	0.355928	0.970729	19	1	Brain_Spinal_cord_cervical_c-1
MODULE_291	0.568423	1	0.0223325	0.368712	0.912893	13	1	Brain_Spinal_cord_cervical_c-1
MODULE_292	0.678194	1	0.0206761	-0.311313	-0.850101	18	1	Brain_Spinal_cord_cervical_c-1
MODULE_3	0.255638	1	0.0365423	0.336587	1.12723	47	1	Brain_Spinal_cord_cervical_c-1
MODULE_301	0.957341	1	0.0155609	-0.222939	-0.608778	18	1	Brain_Spinal_cord_cervical_c-1
MODULE_308	0.299961	1	0.0336659	0.441305	1.13209	15	1	Brain_Spinal_cord_cervical_c-1
MODULE_317	0.955983	1	0.0160356	-0.197478	-0.719454	67	1	Brain_Spinal_cord_cervical_c-1
MODULE_32	0.887177	1	0.0167417	-0.238705	-0.726609	28	1	Brain_Spinal_cord_cervical_c-1
MODULE_321	0.843642	1	0.0163042	0.254667	0.74185	25	1	Brain_Spinal_cord_cervical_c-1
MODULE_324	0.208967	1	0.0413437	0.488181	1.23289	14	1	Brain_Spinal_cord_cervical_c-1
MODULE_33	0.323185	1	0.0317823	0.323256	1.07795	46	1	Brain_Spinal_cord_cervical_c-1
MODULE_334	0.4691	1	0.0254742	0.3426	0.986038	24	1	Brain_Spinal_cord_cervical_c-1
MODULE_342	0.00499272	0.979757	0.297233	-0.575131	-1.76459	29	1	Brain_Spinal_cord_cervical_c-1
MODULE_345	0.277069	1	0.0352822	0.440005	1.14875	16	1	Brain_Spinal_cord_cervical_c-1
MODULE_356	0.51538	1	0.023944	0.338294	0.954995	22	1	Brain_Spinal_cord_cervical_c-1
MODULE_358	0.220588	1	0.0417987	-0.466177	-1.21233	15	1	Brain_Spinal_cord_cervical_c-1
MODULE_36	0.725147	1	0.0199119	-0.263608	-0.83988	34	1	Brain_Spinal_cord_cervical_c-1
MODULE_361	0.939119	1	0.0148415	0.240506	0.616976	15	1	Brain_Spinal_cord_cervical_c-1
MODULE_37	0.503477	1	0.0238524	0.269318	0.973076	72	1	Brain_Spinal_cord_cervical_c-1
MODULE_378	0.945513	1	0.0161954	-0.201235	-0.729182	65	1	Brain_Spinal_cord_cervical_c-1
MODULE_379	0.82856	1	0.0165751	0.252227	0.767051	30	1	Brain_Spinal_cord_cervical_c-1
MODULE_38	0.0557913	0.979757	0.0878686	-0.379246	-1.35075	59	1	Brain_Spinal_cord_cervical_c-1
MODULE_389	0.25301	1	0.0369391	0.357574	1.14505	38	1	Brain_Spinal_cord_cervical_c-1
MODULE_397	0.00291432	0.979757	0.37852	0.635881	1.77557	21	1	Brain_Spinal_cord_cervical_c-1
MODULE_40	0.872619	1	0.0158392	0.276027	0.697099	14	1	Brain_Spinal_cord_cervical_c-1
MODULE_41	0.427995	1	0.028724	-0.264514	-1.01018	87	1	Brain_Spinal_cord_cervical_c-1
MODULE_427	0.862775	1	0.016068	0.275421	0.706546	15	1	Brain_Spinal_cord_cervical_c-1
MODULE_43	0.228826	1	0.0409429	-0.422452	-1.18507	20	1	Brain_Spinal_cord_cervical_c-1
MODULE_436	0.521495	1	0.0237676	0.360193	0.95272	17	1	Brain_Spinal_cord_cervical_c-1
MODULE_44	0.94536	1	0.0158456	-0.212905	-0.664254	31	1	Brain_Spinal_cord_cervical_c-1
MODULE_45	0.293198	1	0.0336146	0.307507	1.09516	66	1	Brain_Spinal_cord_cervical_c-1
MODULE_456	0.78199	1	0.017438	0.305451	0.771409	14	1	Brain_Spinal_cord_cervical_c-1
MODULE_459	0.945513	1	0.0161954	-0.201235	-0.729182	65	1	Brain_Spinal_cord_cervical_c-1
MODULE_46	0.883021	1	0.0169662	-0.23079	-0.744453	36	1	Brain_Spinal_cord_cervical_c-1
MODULE_47	0.316957	1	0.0339644	-0.377145	-1.10521	24	1	Brain_Spinal_cord_cervical_c-1
MODULE_48	0.522426	1	0.025357	-0.285464	-0.956861	44	1	Brain_Spinal_cord_cervical_c-1
MODULE_480	0.743872	1	0.0182208	0.321355	0.795642	13	1	Brain_Spinal_cord_cervical_c-1
MODULE_486	0.466164	1	0.0255995	0.379771	0.991491	16	1	Brain_Spinal_cord_cervical_c-1
MODULE_49	0.974541	1	0.0141685	0.197222	0.621738	35	1	Brain_Spinal_cord_cervical_c-1
MODULE_5	0.500631	1	0.0258183	-0.293281	-0.972094	41	1	Brain_Spinal_cord_cervical_c-1
MODULE_503	0.727431	1	0.0185758	0.296905	0.819736	20	1	Brain_Spinal_cord_cervical_c-1
MODULE_52	0.620301	1	0.0205594	0.274531	0.9075	44	1	Brain_Spinal_cord_cervical_c-1
MODULE_525	0.222983	1	0.0415804	-0.48831	-1.21719	13	1	Brain_Spinal_cord_cervical_c-1
MODULE_53	0.627704	1	0.0205222	0.262966	0.912731	57	1	Brain_Spinal_cord_cervical_c-1
MODULE_532	0.94559	1	0.0161169	-0.199984	-0.721787	63	1	Brain_Spinal_cord_cervical_c-1
MODULE_54	0.332693	1	0.0315377	0.358311	1.08966	30	1	Brain_Spinal_cord_cervical_c-1
MODULE_55	0.201743	1	0.0451751	-0.280676	-1.12143	118	1	Brain_Spinal_cord_cervical_c-1
MODULE_576	0.727431	1	0.0185758	0.296905	0.819736	20	1	Brain_Spinal_cord_cervical_c-1
MODULE_6	0.181021	0.997473	0.0445415	0.371837	1.209	41	1	Brain_Spinal_cord_cervical_c-1
MODULE_60	0.0761561	0.992168	0.0748174	-0.375524	-1.3215	55	1	Brain_Spinal_cord_cervical_c-1
MODULE_63	0.742116	1	0.0182902	0.286301	0.80822	22	1	Brain_Spinal_cord_cervical_c-1
MODULE_64	0.929772	1	0.0163806	-0.210762	-0.711834	45	1	Brain_Spinal_cord_cervical_c-1
MODULE_66	0.113491	0.993144	0.0569272	0.35152	1.24983	65	1	Brain_Spinal_cord_cervical_c-1
MODULE_67	0.288968	1	0.0360192	-0.354003	-1.11349	32	1	Brain_Spinal_cord_cervical_c-1
MODULE_69	0.305271	1	0.0329401	0.293983	1.08371	81	1	Brain_Spinal_cord_cervical_c-1
MODULE_7	0.430096	1	0.0283717	-0.315987	-1.01471	35	1	Brain_Spinal_cord_cervical_c-1
MODULE_72	0.463034	1	0.0254672	0.305789	0.994248	41	1	Brain_Spinal_cord_cervical_c-1
MODULE_75	0.870832	1	0.0171203	-0.23069	-0.75298	38	1	Brain_Spinal_cord_cervical_c-1
MODULE_79	0.787357	1	0.0174055	0.284776	0.776675	19	1	Brain_Spinal_cord_cervical_c-1
MODULE_8	0.724092	1	0.0183173	0.249196	0.860831	55	1	Brain_Spinal_cord_cervical_c-1
MODULE_83	0.385383	1	0.0306526	-0.310707	-1.03732	43	1	Brain_Spinal_cord_cervical_c-1
MODULE_84	0.741199	1	0.0197759	-0.236992	-0.866873	68	1	Brain_Spinal_cord_cervical_c-1
MODULE_88	0.179309	0.995632	0.0481277	-0.286597	-1.14346	116	1	Brain_Spinal_cord_cervical_c-1
MODULE_9	0.369718	1	0.0309553	-0.410552	-1.06767	15	1	Brain_Spinal_cord_cervical_c-1
MODULE_93	0.805181	1	0.0183406	-0.248591	-0.792035	34	1	Brain_Spinal_cord_cervical_c-1
MODULE_94	0.135714	0.993144	0.0517364	0.378121	1.24993	44	1	Brain_Spinal_cord_cervical_c-1
MODULE_95	0.142278	0.993144	0.053988	-0.327732	-1.20557	70	1	Brain_Spinal_cord_cervical_c-1
MODULE_97	0.38549	1	0.0301362	-0.391134	-1.05314	17	1	Brain_Spinal_cord_cervical_c-1
MODULE_98	0.185739	1	0.0437318	0.35077	1.18798	50	1	Brain_Spinal_cord_cervical_c-1
MODULE_99	0.0525981	0.979757	0.0905618	-0.401426	-1.3847	50	1	Brain_Spinal_cord_cervical_c-1
MOHANKUMAR_HOXA1_TARGETS_DN	0.753187	1	0.0180451	0.281318	0.809662	24	1	Brain_Spinal_cord_cervical_c-1
MOHANKUMAR_HOXA1_TARGETS_UP	0.266213	1	0.0356461	0.316433	1.11293	61	1	Brain_Spinal_cord_cervical_c-1
MONNIER_POSTRADIATION_TUMOR_ESCAPE_DN	0.20691	1	0.0410055	0.3224	1.15643	69	1	Brain_Spinal_cord_cervical_c-1
MONNIER_POSTRADIATION_TUMOR_ESCAPE_UP	0.756171	1	0.0176237	0.238945	0.850984	66	1	Brain_Spinal_cord_cervical_c-1
MOOTHA_HUMAN_MITODB_6_2002	0.780769	1	0.0190149	-0.225514	-0.857656	85	1	Brain_Spinal_cord_cervical_c-1
MOOTHA_MITOCHONDRIA	0.957699	1	0.01416	0.194954	0.724354	84	1	Brain_Spinal_cord_cervical_c-1
MOOTHA_PGC	0.197519	1	0.0421092	0.321351	1.16108	72	1	Brain_Spinal_cord_cervical_c-1
MOOTHA_VOXPHOS	0.258601	1	0.0367156	0.456979	1.1723	15	1	Brain_Spinal_cord_cervical_c-1
MORC2_TARGET_GENES	0.687555	1	0.0180224	0.212701	0.931361	302	1	Brain_Spinal_cord_cervical_c-1
MOREAUX_B_LYMPHOCYTE_MATURATION_BY_TACI_UP	0.729448	1	0.0196415	-0.316213	-0.806566	14	1	Brain_Spinal_cord_cervical_c-1
MOREAUX_MULTIPLE_MYELOMA_BY_TACI_DN	0.434173	1	0.0267104	0.333327	1.01369	30	1	Brain_Spinal_cord_cervical_c-1
MOREAUX_MULTIPLE_MYELOMA_BY_TACI_UP	0.375052	1	0.0309448	-0.323058	-1.04768	37	1	Brain_Spinal_cord_cervical_c-1
MORF_AATF	0.0598307	0.979757	0.0805925	0.477327	1.42759	28	1	Brain_Spinal_cord_cervical_c-1
MORF_ACP1	0.580533	1	0.0220089	0.318714	0.917292	24	1	Brain_Spinal_cord_cervical_c-1
MORF_ACTG1	0.155726	0.993144	0.0506112	-0.454053	-1.27372	20	1	Brain_Spinal_cord_cervical_c-1
MORF_ANP32B	0.888094	1	0.0156489	0.265114	0.680104	15	1	Brain_Spinal_cord_cervical_c-1
MORF_AP2M1	0.604879	1	0.0212824	0.310354	0.904068	25	1	Brain_Spinal_cord_cervical_c-1
MORF_AP3D1	0.255558	1	0.0369713	0.427797	1.16674	19	1	Brain_Spinal_cord_cervical_c-1
MORF_ARAF1	0.555105	1	0.0227091	0.371548	0.919913	13	1	Brain_Spinal_cord_cervical_c-1
MORF_ARL3	0.531283	1	0.0249585	-0.277494	-0.9572	50	1	Brain_Spinal_cord_cervical_c-1
MORF_ATF2	0.508003	1	0.0239317	0.297678	0.967873	41	1	Brain_Spinal_cord_cervical_c-1
MORF_ATOX1	0.67651	1	0.0196415	0.33967	0.840986	13	1	Brain_Spinal_cord_cervical_c-1
MORF_ATRX	0.929295	1	0.0148297	0.217229	0.695628	38	1	Brain_Spinal_cord_cervical_c-1
MORF_BCL2	0.341555	1	0.0326504	-0.325328	-1.06825	39	1	Brain_Spinal_cord_cervical_c-1
MORF_BCL2L11	0.804221	1	0.0182401	-0.252759	-0.795033	32	1	Brain_Spinal_cord_cervical_c-1
MORF_BECN1	0.994805	1	0.0139463	0.176012	0.444515	14	1	Brain_Spinal_cord_cervical_c-1
MORF_BNIP1	0.763545	1	0.0190889	-0.253625	-0.822511	37	1	Brain_Spinal_cord_cervical_c-1
MORF_BRCA1	0.68438	1	0.0191592	0.262007	0.873702	46	1	Brain_Spinal_cord_cervical_c-1
MORF_BUB3	0.17388	0.993144	0.0456661	0.394802	1.22983	33	1	Brain_Spinal_cord_cervical_c-1
MORF_CAMK4	0.511544	1	0.0237073	0.295559	0.966149	42	1	Brain_Spinal_cord_cervical_c-1
MORF_CASP10	0.522812	1	0.0248526	-0.327084	-0.950577	23	1	Brain_Spinal_cord_cervical_c-1
MORF_CASP2	0.602271	1	0.0213765	0.352175	0.889409	14	1	Brain_Spinal_cord_cervical_c-1
MORF_CCNF	0.60377	1	0.0224948	-0.345396	-0.898227	15	1	Brain_Spinal_cord_cervical_c-1
MORF_CD8A	0.897951	1	0.0154891	0.260483	0.668224	15	1	Brain_Spinal_cord_cervical_c-1
MORF_CDC10	0.142664	0.993144	0.051128	0.469998	1.29763	20	1	Brain_Spinal_cord_cervical_c-1
MORF_CDC2L5	0.817974	1	0.0179243	-0.253498	-0.777772	29	1	Brain_Spinal_cord_cervical_c-1
MORF_CDH4	0.183169	1	0.0445674	0.513268	1.2708	13	1	Brain_Spinal_cord_cervical_c-1
MORF_CNTN1	0.426721	1	0.0271139	0.391213	1.02136	16	1	Brain_Spinal_cord_cervical_c-1
MORF_CSNK2B	0.0824387	0.993144	0.0681021	0.440831	1.36199	32	1	Brain_Spinal_cord_cervical_c-1
MORF_CTBP1	0.954756	1	0.0146088	0.229817	0.599997	16	1	Brain_Spinal_cord_cervical_c-1
MORF_CTSB	0.326566	1	0.0320085	0.424012	1.10699	16	1	Brain_Spinal_cord_cervical_c-1
MORF_DAP3	0.699594	1	0.0191592	0.288267	0.845955	26	1	Brain_Spinal_cord_cervical_c-1
MORF_DDB1	0.212342	1	0.0408805	0.365798	1.17701	39	1	Brain_Spinal_cord_cervical_c-1
MORF_DDX11	0.792043	1	0.0172337	0.260518	0.792266	30	1	Brain_Spinal_cord_cervical_c-1
MORF_DEK	0.162464	0.993144	0.0475333	0.414118	1.2497	29	1	Brain_Spinal_cord_cervical_c-1
MORF_DMPK	0.294993	1	0.0340038	0.407977	1.1264	20	1	Brain_Spinal_cord_cervical_c-1
MORF_DNMT1	0.128577	0.993144	0.054075	0.50952	1.33023	16	1	Brain_Spinal_cord_cervical_c-1
MORF_EI24	0.125846	0.993144	0.0546948	0.486541	1.32695	19	1	Brain_Spinal_cord_cervical_c-1
MORF_EIF3S2	0.219755	1	0.0400712	0.373188	1.17647	35	1	Brain_Spinal_cord_cervical_c-1
MORF_EIF4A2	0.632393	1	0.0206902	0.340291	0.872957	15	1	Brain_Spinal_cord_cervical_c-1
MORF_EIF4E	0.0684455	0.982688	0.0753642	0.556724	1.45347	16	1	Brain_Spinal_cord_cervical_c-1
MORF_ERCC2	0.588824	1	0.0230007	-0.308116	-0.909843	25	1	Brain_Spinal_cord_cervical_c-1
MORF_ERCC4	0.915979	1	0.0165178	-0.216317	-0.737143	47	1	Brain_Spinal_cord_cervical_c-1
MORF_ESR1	0.610235	1	0.0211695	0.300502	0.898741	28	1	Brain_Spinal_cord_cervical_c-1
MORF_FANCG	0.420354	1	0.0272885	0.341223	1.02053	28	1	Brain_Spinal_cord_cervical_c-1
MORF_FDXR	0.708168	1	0.0201479	-0.259951	-0.858338	40	1	Brain_Spinal_cord_cervical_c-1
MORF_FLT1	0.456235	1	0.0259903	0.37777	0.999211	17	1	Brain_Spinal_cord_cervical_c-1
MORF_FOSL1	0.838045	1	0.0178831	-0.223825	-0.807836	63	1	Brain_Spinal_cord_cervical_c-1
MORF_FRK	0.533769	1	0.0232878	0.370943	0.936808	14	1	Brain_Spinal_cord_cervical_c-1
MORF_FSHR	0.812155	1	0.0167383	0.248569	0.789074	36	1	Brain_Spinal_cord_cervical_c-1
MORF_G22P1	0.443351	1	0.0264234	0.407008	1.00771	13	1	Brain_Spinal_cord_cervical_c-1
MORF_GNB1	0.33116	1	0.0315819	0.334986	1.08241	40	1	Brain_Spinal_cord_cervical_c-1
MORF_HAT1	0.527645	1	0.0246759	-0.337282	-0.94615	20	1	Brain_Spinal_cord_cervical_c-1
MORF_HDAC1	0.310206	1	0.0328914	0.364479	1.10842	30	1	Brain_Spinal_cord_cervical_c-1
MORF_HDAC2	0.131891	0.993144	0.0530558	0.406348	1.281	35	1	Brain_Spinal_cord_cervical_c-1
MORF_HEAB	0.556334	1	0.0237194	-0.325064	-0.925869	21	1	Brain_Spinal_cord_cervical_c-1
MORF_IFNA1	0.411197	1	0.0277357	0.360042	1.02789	23	1	Brain_Spinal_cord_cervical_c-1
MORF_IKBKG	0.689349	1	0.0193811	0.305561	0.843633	20	1	Brain_Spinal_cord_cervical_c-1
MORF_IL13	0.215849	1	0.0429124	-0.348866	-1.16472	43	1	Brain_Spinal_cord_cervical_c-1
MORF_IL16	0.606119	1	0.0228372	-0.274203	-0.915453	43	1	Brain_Spinal_cord_cervical_c-1
MORF_IL4	0.0871835	0.993144	0.0664229	0.511006	1.39367	19	1	Brain_Spinal_cord_cervical_c-1
MORF_JAG1	0.702556	1	0.0191219	0.314309	0.831355	17	1	Brain_Spinal_cord_cervical_c-1
MORF_JAK3	0.776025	1	0.0175506	0.307515	0.776622	14	1	Brain_Spinal_cord_cervical_c-1
MORF_KDR	0.73153	1	0.0195984	-0.315271	-0.804164	14	1	Brain_Spinal_cord_cervical_c-1
MORF_LCAT	0.751785	1	0.0180641	0.318982	0.789767	13	1	Brain_Spinal_cord_cervical_c-1
MORF_LTK	0.161136	0.993144	0.0497225	-0.433102	-1.25869	23	1	Brain_Spinal_cord_cervical_c-1
MORF_MAGEA8	0.335126	1	0.0313843	0.354053	1.08589	31	1	Brain_Spinal_cord_cervical_c-1
MORF_MAGEA9	0.874577	1	0.017184	-0.221424	-0.781403	56	1	Brain_Spinal_cord_cervical_c-1
MORF_MAP2K2	0.268948	1	0.0358988	0.443322	1.15741	16	1	Brain_Spinal_cord_cervical_c-1
MORF_MAP2K7	0.0966557	0.993144	0.0629188	0.496604	1.37109	20	1	Brain_Spinal_cord_cervical_c-1
MORF_MDM2	0.494474	1	0.0243741	0.30011	0.975781	41	1	Brain_Spinal_cord_cervical_c-1
MORF_MLLT10	0.474593	1	0.0251595	0.305572	0.98737	40	1	Brain_Spinal_cord_cervical_c-1
MORF_MSH2	0.297094	1	0.033769	0.449208	1.13446	14	1	Brain_Spinal_cord_cervical_c-1
MORF_MSH3	0.700787	1	0.0205919	-0.256413	-0.866018	45	1	Brain_Spinal_cord_cervical_c-1
MORF_MT4	0.57816	1	0.0217551	0.283827	0.927798	42	1	Brain_Spinal_cord_cervical_c-1
MORF_MTA1	0.0146238	0.979757	0.165406	0.667134	1.68483	14	1	Brain_Spinal_cord_cervical_c-1
MORF_MYC	0.515682	1	0.0238464	0.376573	0.951026	14	1	Brain_Spinal_cord_cervical_c-1
MORF_MYL3	0.870893	1	0.0159322	0.272453	0.69893	15	1	Brain_Spinal_cord_cervical_c-1
MORF_MYST2	0.290677	1	0.0342693	0.461349	1.14225	13	1	Brain_Spinal_cord_cervical_c-1
MORF_NF1	0.251631	1	0.039152	-0.354166	-1.14243	36	1	Brain_Spinal_cord_cervical_c-1
MORF_NME2	0.482183	1	0.026099	-0.343522	-0.978444	21	1	Brain_Spinal_cord_cervical_c-1
MORF_NOS2A	0.988497	1	0.0137466	0.178858	0.593822	45	1	Brain_Spinal_cord_cervical_c-1
MORF_NPM1	0.22282	1	0.0415588	-0.42491	-1.19197	20	1	Brain_Spinal_cord_cervical_c-1
MORF_ORC1L	0.351863	1	0.03056	0.437779	1.08389	13	1	Brain_Spinal_cord_cervical_c-1
MORF_PAPSS1	0.989214	1	0.0151115	-0.196692	-0.490286	13	1	Brain_Spinal_cord_cervical_c-1
MORF_PAX7	0.987931	1	0.0137548	0.180136	0.598066	45	1	Brain_Spinal_cord_cervical_c-1
MORF_PHB	0.423159	1	0.0272566	0.347078	1.01854	26	1	Brain_Spinal_cord_cervical_c-1
MORF_PML	0.811956	1	0.0169662	0.270554	0.763769	22	1	Brain_Spinal_cord_cervical_c-1
MORF_PPP1CA	0.84999	1	0.0162877	0.268078	0.731133	19	1	Brain_Spinal_cord_cervical_c-1
MORF_PPP1CC	0.292664	1	0.0341359	0.394897	1.1274	23	1	Brain_Spinal_cord_cervical_c-1
MORF_PPP2CA	0.974136	1	0.0142938	0.217427	0.538325	13	1	Brain_Spinal_cord_cervical_c-1
MORF_PPP2R5B	0.859854	1	0.016	0.242162	0.748187	32	1	Brain_Spinal_cord_cervical_c-1
MORF_PPP2R5E	0.323859	1	0.0321691	0.424737	1.10888	16	1	Brain_Spinal_cord_cervical_c-1
MORF_PPP5C	0.635028	1	0.0206293	0.326416	0.875323	18	1	Brain_Spinal_cord_cervical_c-1
MORF_PPP6C	0.669308	1	0.019824	0.330806	0.848626	15	1	Brain_Spinal_cord_cervical_c-1
MORF_PRKACA	0.671361	1	0.020832	-0.306913	-0.86096	20	1	Brain_Spinal_cord_cervical_c-1
MORF_PRKAG1	0.551534	1	0.0226042	0.295736	0.938804	36	1	Brain_Spinal_cord_cervical_c-1
MORF_PRKAR1A	0.881681	1	0.0157818	0.262415	0.694093	17	1	Brain_Spinal_cord_cervical_c-1
MORF_PRKCA	0.14645	0.993144	0.05043	0.458206	1.2935	22	1	Brain_Spinal_cord_cervical_c-1
MORF_PRKDC	0.0671012	0.982688	0.0758099	0.452831	1.39907	32	1	Brain_Spinal_cord_cervical_c-1
MORF_PSMC1	0.761026	1	0.0179808	0.28516	0.796253	21	1	Brain_Spinal_cord_cervical_c-1
MORF_PSMC2	0.813795	1	0.0179356	-0.288669	-0.750703	15	1	Brain_Spinal_cord_cervical_c-1
MORF_PSMF1	0.168239	0.993144	0.0466333	0.410859	1.23987	29	1	Brain_Spinal_cord_cervical_c-1
MORF_PTEN	0.623107	1	0.0220194	-0.355362	-0.885794	13	1	Brain_Spinal_cord_cervical_c-1
MORF_PTPRB	0.820827	1	0.016653	0.248022	0.781884	35	1	Brain_Spinal_cord_cervical_c-1
MORF_RAB1A	0.957844	1	0.0144982	0.211441	0.638077	29	1	Brain_Spinal_cord_cervical_c-1
MORF_RAB5A	0.797449	1	0.0172159	0.296476	0.760557	15	1	Brain_Spinal_cord_cervical_c-1
MORF_RAC1	0.0740031	0.992168	0.0720487	0.447864	1.38372	32	1	Brain_Spinal_cord_cervical_c-1
MORF_RAD21	0.477142	1	0.0250989	0.33727	0.982474	25	1	Brain_Spinal_cord_cervical_c-1
MORF_RAD23A	0.196548	1	0.0427021	0.370414	1.19689	40	1	Brain_Spinal_cord_cervical_c-1
MORF_RAD23B	0.425224	1	0.0269183	0.320341	1.01691	36	1	Brain_Spinal_cord_cervical_c-1
MORF_RAD51L3	0.635899	1	0.0202744	0.266855	0.903774	50	1	Brain_Spinal_cord_cervical_c-1
MORF_RAD54L	0.181133	0.997473	0.0448817	0.452468	1.24923	20	1	Brain_Spinal_cord_cervical_c-1
MORF_RAF1	0.676352	1	0.0195984	0.330937	0.835774	14	1	Brain_Spinal_cord_cervical_c-1
MORF_RAGE	0.877606	1	0.0158041	0.249176	0.711381	23	1	Brain_Spinal_cord_cervical_c-1
MORF_RAN	0.46089	1	0.0256485	0.321193	0.992361	32	1	Brain_Spinal_cord_cervical_c-1
MORF_RAP1A	0.621721	1	0.0210334	0.318174	0.888438	21	1	Brain_Spinal_cord_cervical_c-1
MORF_RBBP8	0.379325	1	0.0307043	-0.320393	-1.04577	38	1	Brain_Spinal_cord_cervical_c-1
MORF_RFC1	0.82165	1	0.0168069	0.282201	0.746428	17	1	Brain_Spinal_cord_cervical_c-1
MORF_RFC4	0.283695	1	0.0348294	0.432017	1.1427	17	1	Brain_Spinal_cord_cervical_c-1
MORF_RFC5	0.057764	0.979757	0.0852371	-0.556356	-1.47523	16	1	Brain_Spinal_cord_cervical_c-1
MORF_RPA1	0.01193	0.979757	0.183397	0.67442	1.70323	14	1	Brain_Spinal_cord_cervical_c-1
MORF_RPA2	0.997504	1	0.0150329	-0.161106	-0.494299	29	1	Brain_Spinal_cord_cervical_c-1
MORF_RRM1	0.552789	1	0.0227758	0.372353	0.921908	13	1	Brain_Spinal_cord_cervical_c-1
MORF_RUNX1	0.764511	1	0.0188762	-0.273412	-0.801222	24	1	Brain_Spinal_cord_cervical_c-1
MORF_SKP1A	0.614865	1	0.0211061	0.313013	0.893632	23	1	Brain_Spinal_cord_cervical_c-1
MORF_SOD1	0.718121	1	0.0186473	0.263251	0.850622	40	1	Brain_Spinal_cord_cervical_c-1
MORF_SP3	0.592394	1	0.0227646	-0.336078	-0.904902	17	1	Brain_Spinal_cord_cervical_c-1
MORF_SS18	0.53024	1	0.0245981	-0.363868	-0.946263	15	1	Brain_Spinal_cord_cervical_c-1
MORF_STK17A	0.670073	1	0.0209707	-0.278814	-0.869887	31	1	Brain_Spinal_cord_cervical_c-1
MORF_SUPT3H	0.494855	1	0.0243614	0.300065	0.975636	41	1	Brain_Spinal_cord_cervical_c-1
MORF_TERF2IP	0.117124	0.993144	0.056827	0.528051	1.35462	15	1	Brain_Spinal_cord_cervical_c-1
MORF_TFDP2	0.521831	1	0.0252476	-0.287729	-0.956647	42	1	Brain_Spinal_cord_cervical_c-1
MORF_TNFRSF25	0.266243	1	0.0380399	-0.328448	-1.11925	47	1	Brain_Spinal_cord_cervical_c-1
MORF_TNFRSF6	0.843017	1	0.0163374	0.253129	0.757058	28	1	Brain_Spinal_cord_cervical_c-1
MORF_TPR	0.336476	1	0.0313408	0.362758	1.08494	28	1	Brain_Spinal_cord_cervical_c-1
MORF_TPT1	0.199544	1	0.0442333	-0.499432	-1.24491	13	1	Brain_Spinal_cord_cervical_c-1
MORF_UBE2I	0.915029	1	0.0151722	0.230423	0.683618	27	1	Brain_Spinal_cord_cervical_c-1
MORF_XRCC5	0.914922	1	0.0149969	0.225384	0.707399	34	1	Brain_Spinal_cord_cervical_c-1
MORI_LARGE_PRE_BII_LYMPHOCYTE_DN	0.131056	0.993144	0.0534741	0.543595	1.34589	13	1	Brain_Spinal_cord_cervical_c-1
MORI_MATURE_B_LYMPHOCYTE_UP	0.796197	1	0.0182285	-0.283901	-0.764416	17	1	Brain_Spinal_cord_cervical_c-1
MSX1_01	0.949159	1	0.0146908	0.228338	0.612315	18	1	Brain_Spinal_cord_cervical_c-1
MSX1_TARGET_GENES	0.322128	1	0.0321461	0.37734	1.0992	25	1	Brain_Spinal_cord_cervical_c-1
MTF1_Q4	0.130636	0.993144	0.0535164	0.440476	1.3068	27	1	Brain_Spinal_cord_cervical_c-1
MTOR_UP.N4.V1_DN	0.0627615	0.979757	0.0821057	-0.44297	-1.40259	33	1	Brain_Spinal_cord_cervical_c-1
MTOR_UP.N4.V1_UP	0.457179	1	0.0272168	-0.32348	-1.00092	30	1	Brain_Spinal_cord_cervical_c-1
MTOR_UP.V1_DN	0.608988	1	0.0211744	0.295196	0.905373	31	1	Brain_Spinal_cord_cervical_c-1
MTOR_UP.V1_UP	0.49174	1	0.0245981	0.333463	0.971386	25	1	Brain_Spinal_cord_cervical_c-1
MUELLER_PLURINET	0.13701	0.993144	0.0516978	0.37271	1.24821	47	1	Brain_Spinal_cord_cervical_c-1
MULLIGHAN_MLL_SIGNATURE_1_DN	0.718307	1	0.0186234	0.270115	0.841425	33	1	Brain_Spinal_cord_cervical_c-1
MULLIGHAN_MLL_SIGNATURE_1_UP	0.071644	0.991716	0.0726387	0.389653	1.33662	53	1	Brain_Spinal_cord_cervical_c-1
MULLIGHAN_MLL_SIGNATURE_2_DN	0.691985	1	0.0191302	0.269827	0.861211	37	1	Brain_Spinal_cord_cervical_c-1
MULLIGHAN_MLL_SIGNATURE_2_UP	0.0249906	0.979757	0.1245	0.406094	1.4498	67	1	Brain_Spinal_cord_cervical_c-1
MULLIGHAN_NPM1_MUTATED_SIGNATURE_1_DN	0.354565	1	0.0304172	0.436714	1.08126	13	1	Brain_Spinal_cord_cervical_c-1
MULLIGHAN_NPM1_MUTATED_SIGNATURE_1_UP	0.908263	1	0.0163241	-0.231947	-0.693636	26	1	Brain_Spinal_cord_cervical_c-1
MULLIGHAN_NPM1_MUTATED_SIGNATURE_2_UP	0.915136	1	0.0152179	0.247286	0.663126	18	1	Brain_Spinal_cord_cervical_c-1
MULLIGHAN_NPM1_SIGNATURE_3_DN	0.273975	1	0.0355141	0.441083	1.15156	16	1	Brain_Spinal_cord_cervical_c-1
MULLIGHAN_NPM1_SIGNATURE_3_UP	0.954765	1	0.0158296	-0.207184	-0.66831	36	1	Brain_Spinal_cord_cervical_c-1
MURARO_PANCREAS_ACINAR_CELL	0.995684	1	0.0155891	-0.168215	-0.667289	110	1	Brain_Spinal_cord_cervical_c-1
MURARO_PANCREAS_ALPHA_CELL	0.683814	1	0.0191178	0.248647	0.885534	66	1	Brain_Spinal_cord_cervical_c-1
MURARO_PANCREAS_BETA_CELL	0.986206	1	0.0134194	0.177437	0.705056	130	1	Brain_Spinal_cord_cervical_c-1
MURARO_PANCREAS_DELTA_CELL	0.743781	1	0.0192885	-0.277645	-0.813626	24	1	Brain_Spinal_cord_cervical_c-1
MURARO_PANCREAS_DUCTAL_CELL	0.885832	1	0.014641	0.202127	0.836287	178	1	Brain_Spinal_cord_cervical_c-1
MURARO_PANCREAS_ENDOTHELIAL_CELL	0.716618	1	0.019996	-0.264033	-0.847872	35	1	Brain_Spinal_cord_cervical_c-1
MURARO_PANCREAS_MESENCHYMAL_STROMAL_CELL	0.0523738	0.979757	0.0853949	0.350561	1.32554	94	1	Brain_Spinal_cord_cervical_c-1
MURARO_PANCREAS_PANCREATIC_POLYPEPTIDE_CELL	0.431642	1	0.0269416	0.384681	1.01749	17	1	Brain_Spinal_cord_cervical_c-1
MXD1_TARGET_GENES	0.827436	1	0.0176752	-0.262879	-0.755469	22	1	Brain_Spinal_cord_cervical_c-1
MYAATNNNNNNNGGC_UNKNOWN	0.222115	1	0.040091	0.452853	1.19781	17	1	Brain_Spinal_cord_cervical_c-1
MYBL1_TARGET_GENES	0.360719	1	0.0301262	0.363403	1.06645	26	1	Brain_Spinal_cord_cervical_c-1
MYB_Q3	0.485405	1	0.0249186	0.332277	0.975108	26	1	Brain_Spinal_cord_cervical_c-1
MYB_Q5_01	0.0793315	0.993144	0.069553	0.480041	1.39837	25	1	Brain_Spinal_cord_cervical_c-1
MYB_Q6	0.483971	1	0.0250519	0.349432	0.975721	21	1	Brain_Spinal_cord_cervical_c-1
MYCMAX_01	0.0541055	0.979757	0.0844604	0.450638	1.43053	36	1	Brain_Spinal_cord_cervical_c-1
MYCMAX_02	0.110356	0.993144	0.0588174	0.483958	1.35136	21	1	Brain_Spinal_cord_cervical_c-1
MYCMAX_03	0.0160858	0.979757	0.15722	0.511462	1.59324	33	1	Brain_Spinal_cord_cervical_c-1
MYCMAX_B	0.17282	0.993144	0.0460579	0.425179	1.24774	26	1	Brain_Spinal_cord_cervical_c-1
MYC_Q2	0.46704	1	0.0255645	0.35785	0.988001	20	1	Brain_Spinal_cord_cervical_c-1
MYC_UP.V1_DN	0.569825	1	0.0234751	-0.306577	-0.92408	27	1	Brain_Spinal_cord_cervical_c-1
MYC_UP.V1_UP	0.514003	1	0.0237374	0.302865	0.961434	36	1	Brain_Spinal_cord_cervical_c-1
MYOCD_TARGET_GENES	0.507479	1	0.0258539	-0.256018	-0.973666	85	1	Brain_Spinal_cord_cervical_c-1
MYOD_01	0.258806	1	0.0364954	0.361557	1.1398	35	1	Brain_Spinal_cord_cervical_c-1
MYOD_Q6	0.899097	1	0.0153899	0.233315	0.709537	30	1	Brain_Spinal_cord_cervical_c-1
MYOD_Q6_01	0.239101	1	0.0382665	0.380466	1.1669	31	1	Brain_Spinal_cord_cervical_c-1
MYOGENIN_Q6	0.0284732	0.979757	0.117506	0.466481	1.4938	38	1	Brain_Spinal_cord_cervical_c-1
MZF1_01	0.350579	1	0.030632	0.377531	1.07783	23	1	Brain_Spinal_cord_cervical_c-1
MZF1_02	0.661998	1	0.0209659	-0.302926	-0.862814	21	1	Brain_Spinal_cord_cervical_c-1
MZF1_TARGET_GENES	0.981176	1	0.0131227	0.181566	0.758934	195	1	Brain_Spinal_cord_cervical_c-1
NAB2_TARGET_GENES	0.0129079	0.979757	0.170004	0.320291	1.3514	211	1	Brain_Spinal_cord_cervical_c-1
NABA_CORE_MATRISOME	0.549196	1	0.0227479	0.298523	0.941088	35	1	Brain_Spinal_cord_cervical_c-1
NABA_ECM_AFFILIATED	0.836873	1	0.0164942	0.260312	0.743174	23	1	Brain_Spinal_cord_cervical_c-1
NABA_ECM_GLYCOPROTEINS	0.467757	1	0.0254672	0.327289	0.987676	29	1	Brain_Spinal_cord_cervical_c-1
NABA_ECM_REGULATORS	0.321141	1	0.0321461	0.351108	1.09372	33	1	Brain_Spinal_cord_cervical_c-1
NABA_MATRISOME	0.152495	0.993144	0.0481277	0.296129	1.17106	126	1	Brain_Spinal_cord_cervical_c-1
NABA_MATRISOME_ASSOCIATED	0.224313	1	0.0392265	0.299285	1.1275	91	1	Brain_Spinal_cord_cervical_c-1
NABA_SECRETED_FACTORS	0.605283	1	0.0212184	0.287142	0.905209	35	1	Brain_Spinal_cord_cervical_c-1
NAKAMURA_ADIPOGENESIS_LATE_UP	0.918186	1	0.0161692	-0.248214	-0.645498	15	1	Brain_Spinal_cord_cervical_c-1
NAKAMURA_TUMOR_ZONE_PERIPHERAL_VS_CENTRAL_DN	0.121189	0.993144	0.055012	0.324389	1.22207	91	1	Brain_Spinal_cord_cervical_c-1
NAKAMURA_TUMOR_ZONE_PERIPHERAL_VS_CENTRAL_UP	0.624895	1	0.0221088	-0.283558	-0.89784	33	1	Brain_Spinal_cord_cervical_c-1
NAKAYAMA_SOFT_TISSUE_TUMORS_PCA2_DN	0.63248	1	0.0206199	0.343727	0.868073	14	1	Brain_Spinal_cord_cervical_c-1
NAKAYA_B_CELL_FLUARIX_FLUVIRIN_AGE_18_50YO_7DY_DN	0.652857	1	0.0216632	-0.266882	-0.89101	43	1	Brain_Spinal_cord_cervical_c-1
NAKAYA_B_CELL_FLUARIX_FLUVIRIN_AGE_18_50YO_7DY_UP	0.0789374	0.993144	0.0692906	0.377658	1.31081	57	1	Brain_Spinal_cord_cervical_c-1
NAKAYA_B_CELL_FLUMIST_AGE_18_50YO_7DY_DN	0.379046	1	0.0310082	-0.301197	-1.04208	51	1	Brain_Spinal_cord_cervical_c-1
NAKAYA_B_CELL_FLUMIST_AGE_18_50YO_7DY_UP	0.423985	1	0.0268178	0.279095	1.01685	75	1	Brain_Spinal_cord_cervical_c-1
NAKAYA_MONOCYTE_FLUARIX_FLUVIRIN_AGE_18_50YO_7DY_DN	0.34337	1	0.0310188	0.440833	1.09146	13	1	Brain_Spinal_cord_cervical_c-1
NAKAYA_MONOCYTE_FLUMIST_AGE_18_50YO_7DY_DN	0.741434	1	0.0197324	-0.250771	-0.846963	45	1	Brain_Spinal_cord_cervical_c-1
NAKAYA_MONOCYTE_FLUMIST_AGE_18_50YO_7DY_UP	0.148513	0.993144	0.0494811	0.354555	1.22048	54	1	Brain_Spinal_cord_cervical_c-1
NAKAYA_MYELOID_DENDRITIC_CELL_FLUARIX_FLUVIRIN_AGE_18_50YO_7DY_DN	0.0167939	0.979757	0.153554	0.493083	1.57378	37	1	Brain_Spinal_cord_cervical_c-1
NAKAYA_MYELOID_DENDRITIC_CELL_FLUARIX_FLUVIRIN_AGE_18_50YO_7DY_UP	0.515169	1	0.0236235	0.279532	0.967065	56	1	Brain_Spinal_cord_cervical_c-1
NAKAYA_MYELOID_DENDRITIC_CELL_FLUMIST_AGE_18_50YO_7DY_DN	0.10347	0.993144	0.0632527	-0.397948	-1.30671	39	1	Brain_Spinal_cord_cervical_c-1
NAKAYA_MYELOID_DENDRITIC_CELL_FLUMIST_AGE_18_50YO_7DY_UP	0.465823	1	0.0252137	0.290579	0.992757	52	1	Brain_Spinal_cord_cervical_c-1
NAKAYA_PBMC_FLUARIX_FLUVIRIN_AGE_18_50YO_3DY_DN	0.86117	1	0.0174416	-0.222078	-0.794392	60	1	Brain_Spinal_cord_cervical_c-1
NAKAYA_PBMC_FLUARIX_FLUVIRIN_AGE_18_50YO_3DY_UP	0.121388	0.993144	0.0548754	0.317494	1.21544	102	1	Brain_Spinal_cord_cervical_c-1
NAKAYA_PBMC_FLUARIX_FLUVIRIN_AGE_18_50YO_7DY_DN	0.111626	0.993144	0.058275	0.46771	1.34612	24	1	Brain_Spinal_cord_cervical_c-1
NAKAYA_PBMC_FLUARIX_FLUVIRIN_AGE_18_50YO_7DY_UP	0.0562852	0.979757	0.0821057	0.347816	1.31796	95	1	Brain_Spinal_cord_cervical_c-1
NAKAYA_PBMC_FLUARIX_FLUVIRIN_AGE_18_50YO_CORRELATED_WITH_HAI_28DY_RESPONSE_AT_3DY_NEGATIVE	0.828279	1	0.0181288	-0.238157	-0.79829	44	1	Brain_Spinal_cord_cervical_c-1
NAKAYA_PBMC_FLUARIX_FLUVIRIN_AGE_18_50YO_CORRELATED_WITH_HAI_28DY_RESPONSE_AT_3DY_POSITIVE	0.860684	1	0.0175688	-0.220613	-0.799399	65	1	Brain_Spinal_cord_cervical_c-1
NAKAYA_PBMC_FLUARIX_FLUVIRIN_AGE_18_50YO_CORRELATED_WITH_HAI_28DY_RESPONSE_AT_7DY_NEGATIVE	0.793359	1	0.017022	0.238319	0.827182	57	1	Brain_Spinal_cord_cervical_c-1
NAKAYA_PBMC_FLUARIX_FLUVIRIN_AGE_18_50YO_CORRELATED_WITH_HAI_28DY_RESPONSE_AT_7DY_POSITIVE	0.0789801	0.993144	0.0725394	-0.476422	-1.39613	24	1	Brain_Spinal_cord_cervical_c-1
NAKAYA_PBMC_FLUMIST_AGE_18_50YO_3DY_DN	0.0352232	0.979757	0.104652	0.366817	1.3733	88	1	Brain_Spinal_cord_cervical_c-1
NAKAYA_PBMC_FLUMIST_AGE_18_50YO_3DY_UP	0.69526	1	0.0188438	0.241119	0.883105	77	1	Brain_Spinal_cord_cervical_c-1
NAKAYA_PBMC_FLUMIST_AGE_18_50YO_7DY_DN	0.810174	1	0.0165043	0.219773	0.844016	104	1	Brain_Spinal_cord_cervical_c-1
NAKAYA_PBMC_FLUMIST_AGE_18_50YO_7DY_UP	0.0596379	0.979757	0.0774316	0.281768	1.2205	269	1	Brain_Spinal_cord_cervical_c-1
NAKAYA_PLASMACYTOID_DENDRITIC_CELL_FLUARIX_FLUVIRIN_AGE_18_50YO_7DY_DN	0.607839	1	0.022408	-0.309359	-0.899063	23	1	Brain_Spinal_cord_cervical_c-1
NAKAYA_PLASMACYTOID_DENDRITIC_CELL_FLUARIX_FLUVIRIN_AGE_18_50YO_7DY_UP	0.699251	1	0.0190683	0.278218	0.853301	31	1	Brain_Spinal_cord_cervical_c-1
NAKAYA_PLASMACYTOID_DENDRITIC_CELL_FLUMIST_AGE_18_50YO_7DY_DN	0.0348812	0.979757	0.113319	-0.333363	-1.33098	117	1	Brain_Spinal_cord_cervical_c-1
NAKAYA_PLASMACYTOID_DENDRITIC_CELL_FLUMIST_AGE_18_50YO_7DY_UP	0.950089	1	0.0135576	0.191965	0.795596	180	1	Brain_Spinal_cord_cervical_c-1
NCOA2_TARGET_GENES	0.0172867	0.979757	0.150129	0.417283	1.48975	67	1	Brain_Spinal_cord_cervical_c-1
NCOA4_TARGET_GENES	0.565767	1	0.0243551	-0.236462	-0.955846	126	1	Brain_Spinal_cord_cervical_c-1
NCOA6_TARGET_GENES	0.719559	1	0.0201389	-0.246131	-0.866154	55	1	Brain_Spinal_cord_cervical_c-1
NCX_01	0.692212	1	0.0203656	-0.322427	-0.838494	15	1	Brain_Spinal_cord_cervical_c-1
NERF_Q2	0.691603	1	0.0191385	0.269899	0.861441	37	1	Brain_Spinal_cord_cervical_c-1
NF1_Q6	0.0484556	0.979757	0.090004	0.520641	1.4864	23	1	Brain_Spinal_cord_cervical_c-1
NF1_Q6_01	0.699464	1	0.0190149	0.270436	0.852543	35	1	Brain_Spinal_cord_cervical_c-1
NFAT_Q4_01	0.0335907	0.979757	0.108573	0.540863	1.54413	23	1	Brain_Spinal_cord_cervical_c-1
NFAT_Q6	0.472562	1	0.0265359	-0.330011	-0.986896	26	1	Brain_Spinal_cord_cervical_c-1
NFE2L1_TARGET_GENES	0.212292	1	0.0390408	0.251121	1.09488	287	1	Brain_Spinal_cord_cervical_c-1
NFE2L2.V2	0.968571	1	0.0157564	-0.19169	-0.689929	62	1	Brain_Spinal_cord_cervical_c-1
NFE2_01	0.1407	0.993144	0.0538152	-0.384315	-1.25442	38	1	Brain_Spinal_cord_cervical_c-1
NFKAPPAB65_01	0.824933	1	0.016653	0.257622	0.770494	28	1	Brain_Spinal_cord_cervical_c-1
NFKAPPAB_01	0.930058	1	0.0149369	0.223541	0.663201	27	1	Brain_Spinal_cord_cervical_c-1
NFKBIA_TARGET_GENES	0.0622875	0.979757	0.0760357	0.29815	1.24375	191	1	Brain_Spinal_cord_cervical_c-1
NFKB_C	0.664539	1	0.0199472	0.304619	0.859934	22	1	Brain_Spinal_cord_cervical_c-1
NFKB_Q6	0.498937	1	0.0244632	0.356055	0.971075	19	1	Brain_Spinal_cord_cervical_c-1
NFKB_Q6_01	0.766466	1	0.0178756	0.28396	0.792903	21	1	Brain_Spinal_cord_cervical_c-1
NFMUE1_Q6	0.384216	1	0.0288947	0.347312	1.0481	29	1	Brain_Spinal_cord_cervical_c-1
NFRKB_TARGET_GENES	0.639043	1	0.0193305	0.219071	0.938895	242	1	Brain_Spinal_cord_cervical_c-1
NFXL1_TARGET_GENES	0.791755	1	0.0172052	0.250135	0.808243	40	1	Brain_Spinal_cord_cervical_c-1
NFY_01	0.224971	1	0.0394145	0.372888	1.17036	34	1	Brain_Spinal_cord_cervical_c-1
NFY_C	0.320636	1	0.0321691	0.345775	1.09005	35	1	Brain_Spinal_cord_cervical_c-1
NFY_Q6	0.788075	1	0.01856	-0.253732	-0.803401	33	1	Brain_Spinal_cord_cervical_c-1
NFY_Q6_01	0.718881	1	0.0185205	0.267814	0.84057	34	1	Brain_Spinal_cord_cervical_c-1
NGFIC_01	0.461464	1	0.0257119	0.33455	0.992541	27	1	Brain_Spinal_cord_cervical_c-1
NIKOLSKY_BREAST_CANCER_11Q12_Q14_AMPLICON	0.716219	1	0.0188075	0.284133	0.833822	26	1	Brain_Spinal_cord_cervical_c-1
NIKOLSKY_BREAST_CANCER_16P13_AMPLICON	0.0454633	0.979757	0.0931001	0.533102	1.50494	22	1	Brain_Spinal_cord_cervical_c-1
NIKOLSKY_BREAST_CANCER_17Q21_Q25_AMPLICON	0.371563	1	0.0291044	0.295406	1.04782	64	1	Brain_Spinal_cord_cervical_c-1
NIKOLSKY_BREAST_CANCER_20Q12_Q13_AMPLICON	0.502174	1	0.0255019	-0.352501	-0.962574	18	1	Brain_Spinal_cord_cervical_c-1
NIKOLSKY_BREAST_CANCER_8Q12_Q22_AMPLICON	0.440665	1	0.026551	0.393042	1.00828	15	1	Brain_Spinal_cord_cervical_c-1
NIKOLSKY_BREAST_CANCER_8Q23_Q24_AMPLICON	0.805348	1	0.0181021	-0.264127	-0.774013	24	1	Brain_Spinal_cord_cervical_c-1
NKX22_01	0.174524	0.993144	0.0456938	0.505513	1.27666	14	1	Brain_Spinal_cord_cervical_c-1
NKX25_02	0.245502	1	0.0378508	0.415588	1.1732	22	1	Brain_Spinal_cord_cervical_c-1
NKX2_2_TARGET_GENES	0.51237	1	0.0228092	0.23423	0.979066	195	1	Brain_Spinal_cord_cervical_c-1
NKX2_3_TARGET_GENES	0.507692	1	0.0258468	-0.268355	-0.972394	65	1	Brain_Spinal_cord_cervical_c-1
NKX2_5_TARGET_GENES	0.194182	1	0.0417329	0.272995	1.12276	170	1	Brain_Spinal_cord_cervical_c-1
NKX3A_01	0.905554	1	0.0164339	-0.231959	-0.711688	29	1	Brain_Spinal_cord_cervical_c-1
NKX61_01	0.468834	1	0.0266723	-0.331096	-0.99014	26	1	Brain_Spinal_cord_cervical_c-1
NKX62_Q2	0.0557051	0.979757	0.0868545	-0.520895	-1.46123	20	1	Brain_Spinal_cord_cervical_c-1
NMYC_01	0.86566	1	0.0158552	0.235588	0.754419	38	1	Brain_Spinal_cord_cervical_c-1
NOTCH3_TARGET_GENES	0.536173	1	0.0224676	0.241049	0.969414	144	1	Brain_Spinal_cord_cervical_c-1
NOTCH_DN.V1_DN	0.866225	1	0.017015	-0.257554	-0.722496	20	1	Brain_Spinal_cord_cervical_c-1
NOTCH_DN.V1_UP	0.740189	1	0.0183173	0.293394	0.810041	20	1	Brain_Spinal_cord_cervical_c-1
NOUZOVA_TRETINOIN_AND_H4_ACETYLATION	0.189391	1	0.0435598	0.38836	1.20977	33	1	Brain_Spinal_cord_cervical_c-1
NPAT_TARGET_GENES	0.704949	1	0.0188722	0.267233	0.855757	38	1	Brain_Spinal_cord_cervical_c-1
NPM1_TARGET_GENES	0.408094	1	0.0275061	0.308078	1.02734	46	1	Brain_Spinal_cord_cervical_c-1
NR0B1_TARGET_GENES	0.158279	0.993144	0.0481595	0.438665	1.27784	25	1	Brain_Spinal_cord_cervical_c-1
NR1D1_TARGET_GENES	0.435287	1	0.0279695	-0.364525	-1.00919	19	1	Brain_Spinal_cord_cervical_c-1
NR1H4_TARGET_GENES	0.0880423	0.993144	0.0692906	-0.383618	-1.30726	47	1	Brain_Spinal_cord_cervical_c-1
NR1I2_TARGET_GENES	0.100752	0.993144	0.0606519	0.393602	1.3011	44	1	Brain_Spinal_cord_cervical_c-1
NRF1_Q6	0.332443	1	0.0314171	0.338147	1.07927	37	1	Brain_Spinal_cord_cervical_c-1
NRF2_01	0.119817	0.993144	0.055804	0.402293	1.28826	38	1	Brain_Spinal_cord_cervical_c-1
NRF2_Q4	0.382274	1	0.0288857	0.331934	1.04642	35	1	Brain_Spinal_cord_cervical_c-1
NRL_DN.V1_UP	0.197524	1	0.0427952	0.434642	1.22699	22	1	Brain_Spinal_cord_cervical_c-1
NUP153_TARGET_GENES	0.667913	1	0.0186234	0.21617	0.932991	260	1	Brain_Spinal_cord_cervical_c-1
NUYTTEN_EZH2_TARGETS_DN	0.525881	1	0.0227702	0.239247	0.973436	157	1	Brain_Spinal_cord_cervical_c-1
NUYTTEN_EZH2_TARGETS_UP	0.662847	1	0.0219985	-0.222406	-0.925738	153	1	Brain_Spinal_cord_cervical_c-1
NUYTTEN_NIPP1_TARGETS_DN	0.340702	1	0.0304477	0.272283	1.05453	108	1	Brain_Spinal_cord_cervical_c-1
NUYTTEN_NIPP1_TARGETS_UP	0.453858	1	0.0252681	0.254522	0.999253	119	1	Brain_Spinal_cord_cervical_c-1
OCONNOR_PBMC_MENVEO_ACWYVAX_AGE_30_70YO_7DY_AFTER_SECOND_DOSE_VS_7DY_AFTER_FIRST_DOSE_DN	0.513628	1	0.023987	0.326085	0.956936	26	1	Brain_Spinal_cord_cervical_c-1
OCONNOR_PBMC_MENVEO_ACWYVAX_AGE_30_70YO_7DY_AFTER_SECOND_DOSE_VS_7DY_AFTER_FIRST_DOSE_UP	0.249274	1	0.0390408	-0.400563	-1.16412	23	1	Brain_Spinal_cord_cervical_c-1
OCT1_01	0.483952	1	0.0248723	0.321381	0.977356	30	1	Brain_Spinal_cord_cervical_c-1
OCT1_02	0.366138	1	0.031265	-0.358973	-1.06002	25	1	Brain_Spinal_cord_cervical_c-1
OCT1_03	0.804943	1	0.0180148	-0.269696	-0.768167	21	1	Brain_Spinal_cord_cervical_c-1
OCT1_04	0.920895	1	0.0161234	-0.235636	-0.66101	20	1	Brain_Spinal_cord_cervical_c-1
OCT1_05	0.309336	1	0.0329767	0.367224	1.10819	29	1	Brain_Spinal_cord_cervical_c-1
OCT1_06	0.432438	1	0.0268795	0.366623	1.01222	20	1	Brain_Spinal_cord_cervical_c-1
OCT1_07	0.618456	1	0.0220983	-0.308964	-0.88791	22	1	Brain_Spinal_cord_cervical_c-1
OCT1_B	0.913285	1	0.0151054	0.225311	0.710289	35	1	Brain_Spinal_cord_cervical_c-1
OCT1_Q5_01	0.847514	1	0.0174019	-0.246693	-0.756893	29	1	Brain_Spinal_cord_cervical_c-1
OCT1_Q6	0.744663	1	0.0194149	-0.258348	-0.829614	35	1	Brain_Spinal_cord_cervical_c-1
OCT_C	0.997506	1	0.0150179	-0.163604	-0.493133	27	1	Brain_Spinal_cord_cervical_c-1
OCT_Q6	0.739992	1	0.0194531	-0.278573	-0.822604	25	1	Brain_Spinal_cord_cervical_c-1
ODONNELL_TARGETS_OF_MYC_AND_TFRC_UP	0.74134	1	0.0193473	-0.3191	-0.795407	13	1	Brain_Spinal_cord_cervical_c-1
ODONNELL_TFRC_TARGETS_UP	0.6297	1	0.0222308	-0.270169	-0.901984	43	1	Brain_Spinal_cord_cervical_c-1
OHGUCHI_LIVER_HNF4A_TARGETS_DN	0.855743	1	0.0160973	0.250977	0.731101	25	1	Brain_Spinal_cord_cervical_c-1
OISHI_CHOLANGIOMA_STEM_CELL_LIKE_DN	0.748067	1	0.0177936	0.25374	0.842438	45	1	Brain_Spinal_cord_cervical_c-1
OISHI_CHOLANGIOMA_STEM_CELL_LIKE_UP	0.0261814	0.979757	0.129547	-0.417745	-1.45851	53	1	Brain_Spinal_cord_cervical_c-1
OKUMURA_INFLAMMATORY_RESPONSE_LPS	0.918363	1	0.0150752	0.228702	0.666214	25	1	Brain_Spinal_cord_cervical_c-1
OLF1_01	0.557242	1	0.0225713	0.319577	0.930935	25	1	Brain_Spinal_cord_cervical_c-1
ONDER_CDH1_TARGETS_1_DN	0.568144	1	0.0234692	-0.354673	-0.922352	15	1	Brain_Spinal_cord_cervical_c-1
ONDER_CDH1_TARGETS_1_UP	0.162218	0.993144	0.0494811	-0.439702	-1.26363	22	1	Brain_Spinal_cord_cervical_c-1
ONDER_CDH1_TARGETS_2_DN	0.910616	1	0.0166496	-0.216399	-0.743454	49	1	Brain_Spinal_cord_cervical_c-1
ONDER_CDH1_TARGETS_2_UP	0.203244	1	0.0417987	0.373913	1.19342	37	1	Brain_Spinal_cord_cervical_c-1
ONKEN_UVEAL_MELANOMA_DN	0.216287	1	0.0400318	0.316169	1.14602	73	1	Brain_Spinal_cord_cervical_c-1
ONKEN_UVEAL_MELANOMA_UP	0.0352529	0.979757	0.103526	0.339982	1.34298	125	1	Brain_Spinal_cord_cervical_c-1
OSF2_Q6	0.179788	0.995632	0.0449612	0.406835	1.22773	29	1	Brain_Spinal_cord_cervical_c-1
OSMAN_BLADDER_CANCER_DN	0.845081	1	0.0160032	0.230808	0.78629	51	1	Brain_Spinal_cord_cervical_c-1
OSMAN_BLADDER_CANCER_UP	0.0132827	0.979757	0.17245	0.445858	1.54753	57	1	Brain_Spinal_cord_cervical_c-1
OSMAN_BLOOD_CHAD63_KH_AGE_18_50YO_HIGH_DOSE_SUBJECTS_24HR_DN	0.83612	1	0.0151691	0.201688	0.883137	302	1	Brain_Spinal_cord_cervical_c-1
OSMAN_BLOOD_CHAD63_KH_AGE_18_50YO_HIGH_DOSE_SUBJECTS_24HR_UP	0.225467	1	0.0379022	0.253189	1.09315	261	1	Brain_Spinal_cord_cervical_c-1
OSWALD_HEMATOPOIETIC_STEM_CELL_IN_COLLAGEN_GEL_DN	0.550259	1	0.0227813	0.30812	0.937028	30	1	Brain_Spinal_cord_cervical_c-1
OSWALD_HEMATOPOIETIC_STEM_CELL_IN_COLLAGEN_GEL_UP	0.943158	1	0.01575	-0.231981	-0.624618	17	1	Brain_Spinal_cord_cervical_c-1
OUELLET_OVARIAN_CANCER_INVASIVE_VS_LMP_UP	0.573058	1	0.0222255	0.355985	0.913218	15	1	Brain_Spinal_cord_cervical_c-1
OVOL3_TARGET_GENES	0.00716035	0.979757	0.235142	0.442722	1.57672	66	1	Brain_Spinal_cord_cervical_c-1
P300_01	0.743515	1	0.0194319	-0.26202	-0.829643	33	1	Brain_Spinal_cord_cervical_c-1
P53_02	0.0895637	0.993144	0.0652926	0.446353	1.35741	30	1	Brain_Spinal_cord_cervical_c-1
P53_DECAMER_Q2	0.183595	1	0.0445674	0.439797	1.24154	22	1	Brain_Spinal_cord_cervical_c-1
P53_DN.V1_DN	0.731621	1	0.0195212	-0.276263	-0.826162	26	1	Brain_Spinal_cord_cervical_c-1
P53_DN.V1_UP	0.258232	1	0.0382315	-0.412041	-1.15586	20	1	Brain_Spinal_cord_cervical_c-1
P53_DN.V2_DN	0.80911	1	0.0180148	-0.283893	-0.752768	16	1	Brain_Spinal_cord_cervical_c-1
P53_DN.V2_UP	0.520394	1	0.0237736	0.356943	0.957182	18	1	Brain_Spinal_cord_cervical_c-1
PAL_PRMT5_TARGETS_UP	0.0651047	0.979757	0.0770757	0.45719	1.40221	31	1	Brain_Spinal_cord_cervical_c-1
PANGAS_TUMOR_SUPPRESSION_BY_SMAD1_AND_SMAD5_DN	0.114874	0.993144	0.0572815	0.540655	1.36541	14	1	Brain_Spinal_cord_cervical_c-1
PANGAS_TUMOR_SUPPRESSION_BY_SMAD1_AND_SMAD5_UP	0.25031	1	0.0388755	-0.435383	-1.17229	17	1	Brain_Spinal_cord_cervical_c-1
PARENT_MTOR_SIGNALING_UP	0.824594	1	0.0163706	0.218863	0.835361	100	1	Brain_Spinal_cord_cervical_c-1
PASINI_SUZ12_TARGETS_DN	0.257947	1	0.0365737	0.366081	1.14037	33	1	Brain_Spinal_cord_cervical_c-1
PASINI_SUZ12_TARGETS_UP	0.00423321	0.979757	0.310777	0.71387	1.80286	14	1	Brain_Spinal_cord_cervical_c-1
PASQUALUCCI_LYMPHOMA_BY_GC_STAGE_DN	0.427004	1	0.028311	-0.366501	-1.01466	19	1	Brain_Spinal_cord_cervical_c-1
PASQUALUCCI_LYMPHOMA_BY_GC_STAGE_UP	0.114448	0.993144	0.056827	0.390119	1.28205	43	1	Brain_Spinal_cord_cervical_c-1
PATEL_SKIN_OF_BODY_ZOSTAVAX_AGE_70_93YO_VZV_CHALLENGE_3DY_UP	0.207235	1	0.0415371	0.489366	1.23588	14	1	Brain_Spinal_cord_cervical_c-1
PATEL_SKIN_OF_BODY_ZOSTAVAX_AGE_70_93YO_VZV_CHALLENGE_6HR_DN	0.342212	1	0.0310826	0.441143	1.09222	13	1	Brain_Spinal_cord_cervical_c-1
PATEL_SKIN_OF_BODY_ZOSTAVAX_AGE_70_93YO_VZV_CHALLENGE_6HR_UP	0.635645	1	0.020564	0.297958	0.883982	27	1	Brain_Spinal_cord_cervical_c-1
PATIL_LIVER_CANCER	0.730394	1	0.0180717	0.231673	0.877866	95	1	Brain_Spinal_cord_cervical_c-1
PAX2_02	0.80319	1	0.017029	0.257839	0.784117	30	1	Brain_Spinal_cord_cervical_c-1
PAX3_TARGET_GENES	0.729932	1	0.0173372	0.216497	0.902618	189	1	Brain_Spinal_cord_cervical_c-1
PAX4_01	0.0793712	0.993144	0.0694652	0.442916	1.36844	32	1	Brain_Spinal_cord_cervical_c-1
PAX4_02	0.834445	1	0.0176641	-0.25736	-0.759963	25	1	Brain_Spinal_cord_cervical_c-1
PAX4_03	0.558135	1	0.0226593	0.329243	0.929446	22	1	Brain_Spinal_cord_cervical_c-1
PAX4_04	0.232154	1	0.0405925	-0.411365	-1.18219	22	1	Brain_Spinal_cord_cervical_c-1
PAX5_01	0.729473	1	0.01856	0.307728	0.813947	17	1	Brain_Spinal_cord_cervical_c-1
PAX6_TARGET_GENES	0.589877	1	0.0235639	-0.237444	-0.946435	114	1	Brain_Spinal_cord_cervical_c-1
PAX7_TARGET_GENES	0.968762	1	0.0140078	0.18975	0.714844	91	1	Brain_Spinal_cord_cervical_c-1
PAX_Q6	0.861388	1	0.0171486	-0.24713	-0.744894	27	1	Brain_Spinal_cord_cervical_c-1
PBX1_01	0.871711	1	0.0158264	0.240092	0.736369	31	1	Brain_Spinal_cord_cervical_c-1
PBXIP1_TARGET_GENES	0.429239	1	0.0286794	-0.295656	-1.01034	48	1	Brain_Spinal_cord_cervical_c-1
PCGF1_TARGET_GENES	0.705594	1	0.0186433	0.236241	0.884447	88	1	Brain_Spinal_cord_cervical_c-1
PCGF2_TARGET_GENES	0.422386	1	0.0293082	-0.255819	-1.01083	108	1	Brain_Spinal_cord_cervical_c-1
PCGF6_TARGET_GENES	0.134905	0.993144	0.0526869	0.51669	1.32548	15	1	Brain_Spinal_cord_cervical_c-1
PDGF_ERK_DN.V1_DN	0.897494	1	0.0164976	-0.247566	-0.68539	19	1	Brain_Spinal_cord_cervical_c-1
PDGF_ERK_DN.V1_UP	0.896011	1	0.0155484	0.257066	0.679945	17	1	Brain_Spinal_cord_cervical_c-1
PDGF_UP.V1_DN	0.715469	1	0.0198591	-0.299868	-0.830189	19	1	Brain_Spinal_cord_cervical_c-1
PDGF_UP.V1_UP	0.824511	1	0.0176604	-0.265416	-0.755976	21	1	Brain_Spinal_cord_cervical_c-1
PEA3_Q6	0.435775	1	0.0266039	0.326574	1.00899	32	1	Brain_Spinal_cord_cervical_c-1
PECE_MAMMARY_STEM_CELL_DN	0.0548025	0.979757	0.0846141	0.560423	1.48233	17	1	Brain_Spinal_cord_cervical_c-1
PECE_MAMMARY_STEM_CELL_UP	0.900913	1	0.0155172	0.246521	0.688362	21	1	Brain_Spinal_cord_cervical_c-1
PEDERSEN_METASTASIS_BY_ERBB2_ISOFORM_4	0.63993	1	0.0205083	0.337958	0.866974	15	1	Brain_Spinal_cord_cervical_c-1
PEDERSEN_METASTASIS_BY_ERBB2_ISOFORM_7	0.910627	1	0.0148683	0.211106	0.757227	69	1	Brain_Spinal_cord_cervical_c-1
PEDRIOLI_MIR31_TARGETS_DN	0.731896	1	0.0181556	0.245268	0.862633	61	1	Brain_Spinal_cord_cervical_c-1
PEDRIOLI_MIR31_TARGETS_UP	0.670984	1	0.019789	0.294484	0.864197	26	1	Brain_Spinal_cord_cervical_c-1
PELLICCIOTTA_HDAC_IN_ANTIGEN_PRESENTATION_UP	0.688861	1	0.0204621	-0.334859	-0.834689	13	1	Brain_Spinal_cord_cervical_c-1
PEREZ_TP53_AND_TP63_TARGETS	0.856868	1	0.0161006	0.248633	0.743611	28	1	Brain_Spinal_cord_cervical_c-1
PEREZ_TP53_TARGETS	0.724727	1	0.0177231	0.219445	0.902522	170	1	Brain_Spinal_cord_cervical_c-1
PEREZ_TP63_TARGETS	0.601546	1	0.0210818	0.27632	0.917403	45	1	Brain_Spinal_cord_cervical_c-1
PETROVA_ENDOTHELIUM_LYMPHATIC_VS_BLOOD_DN	0.274555	1	0.0354703	0.440811	1.15085	16	1	Brain_Spinal_cord_cervical_c-1
PETROVA_ENDOTHELIUM_LYMPHATIC_VS_BLOOD_UP	0.251193	1	0.0388755	-0.475816	-1.18605	13	1	Brain_Spinal_cord_cervical_c-1
PGF_UP.V1_DN	0.114077	0.993144	0.0574353	0.428083	1.31294	31	1	Brain_Spinal_cord_cervical_c-1
PGF_UP.V1_UP	0.435262	1	0.0280625	-0.332659	-1.0126	28	1	Brain_Spinal_cord_cervical_c-1
PGM3_TARGET_GENES	0.406554	1	0.0277027	0.324295	1.02946	36	1	Brain_Spinal_cord_cervical_c-1
PHB2_TARGET_GENES	0.97206	1	0.0154394	-0.203002	-0.599449	25	1	Brain_Spinal_cord_cervical_c-1
PHF21A_TARGET_GENES	0.282224	1	0.036684	-0.350018	-1.11519	34	1	Brain_Spinal_cord_cervical_c-1
PHF2_TARGET_GENES	0.3286	1	0.0305088	0.244924	1.04485	235	1	Brain_Spinal_cord_cervical_c-1
PHONG_TNF_RESPONSE_NOT_VIA_P38	0.293538	1	0.0337045	0.328951	1.10166	47	1	Brain_Spinal_cord_cervical_c-1
PHONG_TNF_RESPONSE_VIA_P38_COMPLETE	0.241068	1	0.0380919	0.403781	1.17622	25	1	Brain_Spinal_cord_cervical_c-1
PICCALUGA_ANGIOIMMUNOBLASTIC_LYMPHOMA_DN	0.477776	1	0.0251056	0.387601	0.978876	14	1	Brain_Spinal_cord_cervical_c-1
PICCALUGA_ANGIOIMMUNOBLASTIC_LYMPHOMA_UP	0.548975	1	0.0240239	-0.33206	-0.931502	20	1	Brain_Spinal_cord_cervical_c-1
PID_ATR_PATHWAY	0.534924	1	0.023253	0.370544	0.935799	14	1	Brain_Spinal_cord_cervical_c-1
PID_CDC42_PATHWAY	0.994982	1	0.0139882	0.179301	0.443931	13	1	Brain_Spinal_cord_cervical_c-1
PID_CMYB_PATHWAY	0.460572	1	0.0257969	0.387027	0.992851	15	1	Brain_Spinal_cord_cervical_c-1
PID_ERBB1_DOWNSTREAM_PATHWAY	0.949068	1	0.0156836	-0.230594	-0.611441	16	1	Brain_Spinal_cord_cervical_c-1
PID_MET_PATHWAY	0.944812	1	0.0157247	-0.230773	-0.621367	17	1	Brain_Spinal_cord_cervical_c-1
PID_P53_DOWNSTREAM_PATHWAY	0.341699	1	0.0311146	0.379519	1.0835	23	1	Brain_Spinal_cord_cervical_c-1
PID_PDGFRB_PATHWAY	0.729965	1	0.0195555	-0.29363	-0.823699	20	1	Brain_Spinal_cord_cervical_c-1
PID_TELOMERASE_PATHWAY	0.88979	1	0.0156017	0.26999	0.668468	13	1	Brain_Spinal_cord_cervical_c-1
PILON_KLF1_TARGETS_UP	0.734463	1	0.0180451	0.242446	0.859964	64	1	Brain_Spinal_cord_cervical_c-1
PIT1_Q6	0.334815	1	0.0315267	0.370855	1.08832	26	1	Brain_Spinal_cord_cervical_c-1
PITX1_TARGET_GENES	0.31552	1	0.032285	0.324978	1.08836	47	1	Brain_Spinal_cord_cervical_c-1
PITX2_Q2	0.584964	1	0.0229102	-0.318647	-0.907591	21	1	Brain_Spinal_cord_cervical_c-1
PKCA_DN.V1_DN	0.63538	1	0.0206059	0.306211	0.881307	24	1	Brain_Spinal_cord_cervical_c-1
PKCA_DN.V1_UP	0.374444	1	0.0294395	0.383392	1.05852	20	1	Brain_Spinal_cord_cervical_c-1
PLASARI_TGFB1_SIGNALING_VIA_NFIC_1HR_DN	0.875507	1	0.0158584	0.262566	0.704101	18	1	Brain_Spinal_cord_cervical_c-1
PLASARI_TGFB1_TARGETS_10HR_DN	0.601428	1	0.0227758	-0.281234	-0.912045	37	1	Brain_Spinal_cord_cervical_c-1
PLASARI_TGFB1_TARGETS_10HR_UP	0.309492	1	0.0330503	0.416291	1.11633	18	1	Brain_Spinal_cord_cervical_c-1
PODAR_RESPONSE_TO_ADAPHOSTIN_UP	0.526	1	0.0235996	0.3553	0.952777	18	1	Brain_Spinal_cord_cervical_c-1
POMEROY_MEDULLOBLASTOMA_DESMOPLASIC_VS_CLASSIC_UP	0.165412	0.993144	0.0471377	0.521692	1.29165	13	1	Brain_Spinal_cord_cervical_c-1
POOLA_INVASIVE_BREAST_CANCER_DN	0.243282	1	0.0395094	-0.437399	-1.17771	17	1	Brain_Spinal_cord_cervical_c-1
POOLA_INVASIVE_BREAST_CANCER_UP	0.0268526	0.979757	0.126448	-0.507021	-1.54335	28	1	Brain_Spinal_cord_cervical_c-1
POU1F1_Q6	0.542313	1	0.0242103	-0.325981	-0.936814	22	1	Brain_Spinal_cord_cervical_c-1
POU2AF1_TARGET_GENES	0.41656	1	0.0293456	-0.264297	-1.01227	89	1	Brain_Spinal_cord_cervical_c-1
POU3F2_02	0.0237748	0.979757	0.134647	-0.499602	-1.55873	31	1	Brain_Spinal_cord_cervical_c-1
POU6F1_01	0.461586	1	0.0268486	-0.348719	-0.993245	21	1	Brain_Spinal_cord_cervical_c-1
PPARA_02	0.362331	1	0.031428	-0.42266	-1.07808	14	1	Brain_Spinal_cord_cervical_c-1
PPARA_TARGET_GENES	0.703174	1	0.0201479	-0.330451	-0.823701	13	1	Brain_Spinal_cord_cervical_c-1
PPAR_DR1_Q2	0.709278	1	0.0187351	0.267094	0.84788	36	1	Brain_Spinal_cord_cervical_c-1
PRC1_BMI_UP.V1_DN	0.714148	1	0.0187874	0.278543	0.840574	29	1	Brain_Spinal_cord_cervical_c-1
PRC1_BMI_UP.V1_UP	0.78988	1	0.0173444	0.272396	0.783985	24	1	Brain_Spinal_cord_cervical_c-1
PRC2_EED_DN.V1_DN	0.00654098	0.979757	0.248833	0.572488	1.7122	28	1	Brain_Spinal_cord_cervical_c-1
PRC2_EED_DN.V1_UP	0.529351	1	0.0247084	-0.312657	-0.951716	28	1	Brain_Spinal_cord_cervical_c-1
PRC2_EZH2_UP.V1_DN	0.0687476	0.984348	0.0748174	0.445858	1.38888	33	1	Brain_Spinal_cord_cervical_c-1
PRC2_EZH2_UP.V1_UP	0.361733	1	0.0313843	-0.365205	-1.07022	24	1	Brain_Spinal_cord_cervical_c-1
PRC2_SUZ12_UP.V1_DN	0.403269	1	0.0293268	-0.358462	-1.03016	22	1	Brain_Spinal_cord_cervical_c-1
PRC2_SUZ12_UP.V1_UP	0.770463	1	0.0177046	0.277105	0.791115	23	1	Brain_Spinal_cord_cervical_c-1
PRDM12_TARGET_GENES	0.305577	1	0.0333359	0.423684	1.12065	17	1	Brain_Spinal_cord_cervical_c-1
PRDM4_TARGET_GENES	0.362538	1	0.0296007	0.312912	1.05194	48	1	Brain_Spinal_cord_cervical_c-1
PRKDC_TARGET_GENES	0.422296	1	0.0264908	0.256522	1.0133	125	1	Brain_Spinal_cord_cervical_c-1
PROVENZANI_METASTASIS_DN	0.85695	1	0.0161692	0.269515	0.722735	18	1	Brain_Spinal_cord_cervical_c-1
PROVENZANI_METASTASIS_UP	0.886553	1	0.016752	-0.239012	-0.727543	28	1	Brain_Spinal_cord_cervical_c-1
PR_01	0.740994	1	0.0193263	-0.303091	-0.803672	16	1	Brain_Spinal_cord_cervical_c-1
PR_02	0.969791	1	0.0153621	-0.207061	-0.595059	22	1	Brain_Spinal_cord_cervical_c-1
PR_Q2	0.262723	1	0.0362477	0.373837	1.14657	31	1	Brain_Spinal_cord_cervical_c-1
PSMB5_TARGET_GENES	0.460786	1	0.027051	-0.325453	-0.998541	29	1	Brain_Spinal_cord_cervical_c-1
PTEN_DN.V1_DN	0.681818	1	0.0206996	-0.289663	-0.85535	25	1	Brain_Spinal_cord_cervical_c-1
PTEN_DN.V1_UP	0.476597	1	0.0264683	-0.322066	-0.988149	29	1	Brain_Spinal_cord_cervical_c-1
PTEN_DN.V2_DN	0.114634	0.993144	0.0574868	0.501318	1.34434	18	1	Brain_Spinal_cord_cervical_c-1
PTEN_DN.V2_UP	0.290242	1	0.0342024	0.387034	1.12744	25	1	Brain_Spinal_cord_cervical_c-1
PTF1BETA_Q6	0.41382	1	0.0276204	0.416439	1.03106	13	1	Brain_Spinal_cord_cervical_c-1
PU1_Q6	0.909827	1	0.0152546	0.23232	0.689247	27	1	Brain_Spinal_cord_cervical_c-1
PUIFFE_INVASION_INHIBITED_BY_ASCITES_DN	0.305498	1	0.0346494	-0.417493	-1.12412	17	1	Brain_Spinal_cord_cervical_c-1
PUJANA_ATM_PCC_NETWORK	0.40043	1	0.0268873	0.245574	1.01944	182	1	Brain_Spinal_cord_cervical_c-1
PUJANA_BRCA1_PCC_NETWORK	0.815676	1	0.0157659	0.207628	0.875714	210	1	Brain_Spinal_cord_cervical_c-1
PUJANA_BRCA2_PCC_NETWORK	0.892963	1	0.0169106	-0.215293	-0.77012	60	1	Brain_Spinal_cord_cervical_c-1
PUJANA_BRCA_CENTERED_NETWORK	0.362846	1	0.0300175	0.39219	1.06963	19	1	Brain_Spinal_cord_cervical_c-1
PUJANA_BREAST_CANCER_LIT_INT_NETWORK	0.757746	1	0.0179959	0.300494	0.794815	17	1	Brain_Spinal_cord_cervical_c-1
PUJANA_CHEK2_PCC_NETWORK	0.698929	1	0.0187512	0.235977	0.890733	92	1	Brain_Spinal_cord_cervical_c-1
PUJANA_XPRSS_INT_NETWORK	0.414416	1	0.0277109	0.366382	1.02305	21	1	Brain_Spinal_cord_cervical_c-1
PURBEY_TARGETS_OF_CTBP1_AND_SATB1_DN	0.311141	1	0.032855	0.443912	1.12109	14	1	Brain_Spinal_cord_cervical_c-1
PURBEY_TARGETS_OF_CTBP1_AND_SATB1_UP	0.615547	1	0.0210382	0.348891	0.881116	14	1	Brain_Spinal_cord_cervical_c-1
PURBEY_TARGETS_OF_CTBP1_NOT_SATB1_DN	0.312553	1	0.0346357	-0.305046	-1.08023	57	1	Brain_Spinal_cord_cervical_c-1
PURBEY_TARGETS_OF_CTBP1_NOT_SATB1_UP	0.155513	0.993144	0.0513538	-0.368758	-1.23113	43	1	Brain_Spinal_cord_cervical_c-1
PXR_Q2	0.445472	1	0.0263119	0.337951	1.00263	27	1	Brain_Spinal_cord_cervical_c-1
PYEON_CANCER_HEAD_AND_NECK_VS_CERVICAL_UP	0.173742	0.993144	0.0476878	-0.459566	-1.25494	18	1	Brain_Spinal_cord_cervical_c-1
PYEON_HPV_POSITIVE_TUMORS_UP	0.11164	0.993144	0.0604731	-0.518765	-1.34908	15	1	Brain_Spinal_cord_cervical_c-1
QI_HYPOXIA	0.940611	1	0.0147379	0.218045	0.663099	30	1	Brain_Spinal_cord_cervical_c-1
QI_PBMC_ZOSTAVAX_AGE_50_75YO_CORRELATED_WITH_CONTRACTION_OF_VZV_SPECIFIC_T_CELLS_PEAK_TO_28DYAT_1DY_NEGATIVE	0.903783	1	0.0153036	0.230912	0.708213	31	1	Brain_Spinal_cord_cervical_c-1
QI_PBMC_ZOSTAVAX_AGE_50_75YO_CORRELATED_WITH_CONTRACTION_OF_VZV_SPECIFIC_T_CELLS_PEAK_TO_28DY_AT_1DYPOSITIVE	0.578195	1	0.0216479	0.28113	0.929312	44	1	Brain_Spinal_cord_cervical_c-1
QI_PBMC_ZOSTAVAX_AGE_50_75YO_CORRELATED_WITH_EXPANSION_OF_VZV_SPECIFIC_T_CELLS_TO_PEAK_AT_1DY_NEGATIVE	0.442063	1	0.0264833	0.3481	1.00187	24	1	Brain_Spinal_cord_cervical_c-1
QI_PBMC_ZOSTAVAX_AGE_50_75YO_CORRELATED_WITH_EXPANSION_OF_VZV_SPECIFIC_T_CELLS_TO_PEAK_AT_1DY_POSITIVE	0.620236	1	0.0207704	0.279002	0.907152	41	1	Brain_Spinal_cord_cervical_c-1
QI_PLASMACYTOMA_DN	0.0438715	0.979757	0.0945555	0.609414	1.53906	14	1	Brain_Spinal_cord_cervical_c-1
QI_PLASMACYTOMA_UP	0.0275057	0.979757	0.124979	-0.497484	-1.53932	30	1	Brain_Spinal_cord_cervical_c-1
QUINTENS_EMBRYONIC_BRAIN_RESPONSE_TO_IR	0.949844	1	0.0157469	-0.230491	-0.587914	14	1	Brain_Spinal_cord_cervical_c-1
R-HSA-109581	0.61462	1	0.0222095	-0.317642	-0.891057	20	1	Brain_Spinal_cord_cervical_c-1
R-HSA-111885	0.769056	1	0.0187753	-0.301652	-0.784467	15	1	Brain_Spinal_cord_cervical_c-1
R-HSA-112314	0.915523	1	0.0152118	0.232085	0.681082	26	1	Brain_Spinal_cord_cervical_c-1
R-HSA-112315	0.710316	1	0.0186991	0.269502	0.84587	34	1	Brain_Spinal_cord_cervical_c-1
R-HSA-1169408	0.0685011	0.982688	0.0751441	0.580194	1.46527	14	1	Brain_Spinal_cord_cervical_c-1
R-HSA-1169410	0.11867	0.993144	0.0564313	0.527239	1.35254	15	1	Brain_Spinal_cord_cervical_c-1
R-HSA-1236975	0.648509	1	0.0213715	-0.334311	-0.869399	15	1	Brain_Spinal_cord_cervical_c-1
R-HSA-1257604	0.0353113	0.979757	0.110201	-0.476053	-1.49739	32	1	Brain_Spinal_cord_cervical_c-1
R-HSA-1296071	0.0381487	0.979757	0.101902	0.580482	1.53539	17	1	Brain_Spinal_cord_cervical_c-1
R-HSA-141424	0.686547	1	0.0194191	0.336492	0.833118	13	1	Brain_Spinal_cord_cervical_c-1
R-HSA-141444	0.686547	1	0.0194191	0.336492	0.833118	13	1	Brain_Spinal_cord_cervical_c-1
R-HSA-1428517	0.795301	1	0.0168483	0.245067	0.810101	44	1	Brain_Spinal_cord_cervical_c-1
R-HSA-1474228	0.689482	1	0.0193811	0.321075	0.838248	16	1	Brain_Spinal_cord_cervical_c-1
R-HSA-1474244	0.500637	1	0.0259903	-0.284485	-0.972164	48	1	Brain_Spinal_cord_cervical_c-1
R-HSA-1474290	0.618882	1	0.0210382	0.315288	0.890051	22	1	Brain_Spinal_cord_cervical_c-1
R-HSA-1483206	0.325897	1	0.0335254	-0.370731	-1.09474	25	1	Brain_Spinal_cord_cervical_c-1
R-HSA-1483257	0.927166	1	0.016179	-0.218465	-0.70154	35	1	Brain_Spinal_cord_cervical_c-1
R-HSA-1500931	0.155436	0.993144	0.0506112	-0.478504	-1.28839	17	1	Brain_Spinal_cord_cervical_c-1
R-HSA-156580	0.410104	1	0.0276944	0.352657	1.0273	25	1	Brain_Spinal_cord_cervical_c-1
R-HSA-156827	0.0830228	0.993144	0.0706314	-0.531088	-1.40823	16	1	Brain_Spinal_cord_cervical_c-1
R-HSA-156842	0.0753382	0.992168	0.0744947	-0.560799	-1.43043	14	1	Brain_Spinal_cord_cervical_c-1
R-HSA-156902	0.0753382	0.992168	0.0744947	-0.560799	-1.43043	14	1	Brain_Spinal_cord_cervical_c-1
R-HSA-157118	0.227998	1	0.0410264	-0.429752	-1.18977	19	1	Brain_Spinal_cord_cervical_c-1
R-HSA-15869	0.99005	1	0.0150903	-0.181746	-0.532598	24	1	Brain_Spinal_cord_cervical_c-1
R-HSA-159236	0.0431001	0.979757	0.0956364	0.599595	1.53816	15	1	Brain_Spinal_cord_cervical_c-1
R-HSA-162587	0.0587103	0.979757	0.0814078	0.473444	1.42873	29	1	Brain_Spinal_cord_cervical_c-1
R-HSA-162599	0.0514208	0.979757	0.0873573	0.500424	1.46856	26	1	Brain_Spinal_cord_cervical_c-1
R-HSA-162906	0.0439118	0.979757	0.0943435	0.442549	1.42998	40	1	Brain_Spinal_cord_cervical_c-1
R-HSA-162909	0.0635995	0.979757	0.0782806	0.540694	1.44993	18	1	Brain_Spinal_cord_cervical_c-1
R-HSA-1630316	0.234873	1	0.0388026	0.436017	1.18916	19	1	Brain_Spinal_cord_cervical_c-1
R-HSA-163125	0.904945	1	0.0153128	0.262152	0.662059	14	1	Brain_Spinal_cord_cervical_c-1
R-HSA-163200	0.172374	0.993144	0.0460014	0.414972	1.2411	28	1	Brain_Spinal_cord_cervical_c-1
R-HSA-1632852	0.627804	1	0.0208083	0.338124	0.88276	16	1	Brain_Spinal_cord_cervical_c-1
R-HSA-163685	0.414993	1	0.0288226	-0.37622	-1.02734	18	1	Brain_Spinal_cord_cervical_c-1
R-HSA-1650814	0.604646	1	0.0224948	-0.360005	-0.897368	13	1	Brain_Spinal_cord_cervical_c-1
R-HSA-166520	0.159515	0.993144	0.0480009	0.513747	1.29745	14	1	Brain_Spinal_cord_cervical_c-1
R-HSA-167172	0.623432	1	0.0208892	0.353667	0.875642	13	1	Brain_Spinal_cord_cervical_c-1
R-HSA-168255	0.53227	1	0.0233052	0.3243	0.944694	25	1	Brain_Spinal_cord_cervical_c-1
R-HSA-168273	0.457143	1	0.025904	0.348193	0.994067	23	1	Brain_Spinal_cord_cervical_c-1
R-HSA-168898	0.133939	0.993144	0.052891	0.517036	1.32637	15	1	Brain_Spinal_cord_cervical_c-1
R-HSA-1799339	0.0414164	0.979757	0.101118	-0.53928	-1.5128	20	1	Brain_Spinal_cord_cervical_c-1
R-HSA-1852241	0.866232	1	0.0158872	0.234607	0.754887	39	1	Brain_Spinal_cord_cervical_c-1
R-HSA-192823	0.0753382	0.992168	0.0744947	-0.560799	-1.43043	14	1	Brain_Spinal_cord_cervical_c-1
R-HSA-193648	0.623821	1	0.020832	0.345994	0.873799	14	1	Brain_Spinal_cord_cervical_c-1
R-HSA-193704	0.436968	1	0.0267028	0.387533	1.01175	16	1	Brain_Spinal_cord_cervical_c-1
R-HSA-194138	0.921185	1	0.0151479	0.246359	0.651625	17	1	Brain_Spinal_cord_cervical_c-1
R-HSA-195258	0.502681	1	0.0241853	0.310712	0.967889	33	1	Brain_Spinal_cord_cervical_c-1
R-HSA-196849	0.401236	1	0.0293362	-0.363651	-1.03577	21	1	Brain_Spinal_cord_cervical_c-1
R-HSA-196854	0.431352	1	0.0283196	-0.315726	-1.01387	35	1	Brain_Spinal_cord_cervical_c-1
R-HSA-198933	0.594239	1	0.0216581	0.309148	0.907231	26	1	Brain_Spinal_cord_cervical_c-1
R-HSA-1989781	0.899054	1	0.0154518	0.26613	0.658911	13	1	Brain_Spinal_cord_cervical_c-1
R-HSA-199418	0.751036	1	0.0191302	-0.307136	-0.798729	15	1	Brain_Spinal_cord_cervical_c-1
R-HSA-199977	0.997101	1	0.0149728	-0.164979	-0.462802	20	1	Brain_Spinal_cord_cervical_c-1
R-HSA-201681	0.0768116	0.992168	0.07355	-0.538357	-1.4275	16	1	Brain_Spinal_cord_cervical_c-1
R-HSA-202733	0.389936	1	0.0299585	-0.376435	-1.04216	19	1	Brain_Spinal_cord_cervical_c-1
R-HSA-2029480	0.2977	1	0.0338209	0.420834	1.12851	18	1	Brain_Spinal_cord_cervical_c-1
R-HSA-2029482	0.176833	0.993144	0.0453644	0.504572	1.27428	14	1	Brain_Spinal_cord_cervical_c-1
R-HSA-204998	0.701971	1	0.0191054	0.321988	0.826004	15	1	Brain_Spinal_cord_cervical_c-1
R-HSA-211000	0.156552	0.993144	0.0486112	0.503478	1.29159	15	1	Brain_Spinal_cord_cervical_c-1
R-HSA-211859	0.246865	1	0.0394335	-0.349078	-1.14624	39	1	Brain_Spinal_cord_cervical_c-1
R-HSA-211945	0.0261357	0.979757	0.12797	-0.63241	-1.57638	13	1	Brain_Spinal_cord_cervical_c-1
R-HSA-2132295	0.543785	1	0.0230633	0.344444	0.939407	19	1	Brain_Spinal_cord_cervical_c-1
R-HSA-2142753	0.733256	1	0.0184342	0.324222	0.80274	13	1	Brain_Spinal_cord_cervical_c-1
R-HSA-216083	0.555486	1	0.0238585	-0.372865	-0.929424	13	1	Brain_Spinal_cord_cervical_c-1
R-HSA-2187338	0.90089	1	0.0164306	-0.241327	-0.693533	22	1	Brain_Spinal_cord_cervical_c-1
R-HSA-2408522	0.0153241	0.979757	0.167659	-0.596822	-1.65231	19	1	Brain_Spinal_cord_cervical_c-1
R-HSA-2408557	0.0643892	0.979757	0.0805925	-0.549659	-1.45747	16	1	Brain_Spinal_cord_cervical_c-1
R-HSA-2467813	0.771323	1	0.0177824	0.282668	0.789294	21	1	Brain_Spinal_cord_cervical_c-1
R-HSA-2500257	0.719838	1	0.0186632	0.320854	0.810308	14	1	Brain_Spinal_cord_cervical_c-1
R-HSA-2555396	0.473147	1	0.0252749	0.326203	0.984399	29	1	Brain_Spinal_cord_cervical_c-1
R-HSA-2559583	0.52501	1	0.0247279	-0.35273	-0.949739	17	1	Brain_Spinal_cord_cervical_c-1
R-HSA-2565942	0.585022	1	0.0218788	0.364319	0.902017	13	1	Brain_Spinal_cord_cervical_c-1
R-HSA-2980766	0.22872	1	0.0393579	0.488873	1.2104	13	1	Brain_Spinal_cord_cervical_c-1
R-HSA-2990846	0.00131412	0.813566	0.641858	0.686155	1.84	18	1	Brain_Spinal_cord_cervical_c-1
R-HSA-3108232	0.00948877	0.979757	0.206652	0.64539	1.70707	17	1	Brain_Spinal_cord_cervical_c-1
R-HSA-3247509	0.214727	1	0.0408183	0.47592	1.22089	15	1	Brain_Spinal_cord_cervical_c-1
R-HSA-3371556	0.0168148	0.979757	0.154446	0.653259	1.67582	15	1	Brain_Spinal_cord_cervical_c-1
R-HSA-373080	0.376954	1	0.0292895	0.428689	1.06139	13	1	Brain_Spinal_cord_cervical_c-1
R-HSA-373760	0.996474	1	0.0150059	-0.177962	-0.443597	13	1	Brain_Spinal_cord_cervical_c-1
R-HSA-376176	0.0640167	0.979757	0.0812703	-0.442589	-1.40138	33	1	Brain_Spinal_cord_cervical_c-1
R-HSA-3781865	0.110349	0.993144	0.0609531	-0.437829	-1.3197	27	1	Brain_Spinal_cord_cervical_c-1
R-HSA-380270	0.116158	0.993144	0.0570783	0.52928	1.35778	15	1	Brain_Spinal_cord_cervical_c-1
R-HSA-380287	0.116158	0.993144	0.0570783	0.52928	1.35778	15	1	Brain_Spinal_cord_cervical_c-1
R-HSA-380320	0.116158	0.993144	0.0570783	0.52928	1.35778	15	1	Brain_Spinal_cord_cervical_c-1
R-HSA-382556	0.372901	1	0.0294867	0.430682	1.06632	13	1	Brain_Spinal_cord_cervical_c-1
R-HSA-3858494	0.739229	1	0.0193684	-0.309775	-0.805591	15	1	Brain_Spinal_cord_cervical_c-1
R-HSA-390466	0.963078	1	0.0154985	-0.224681	-0.560053	13	1	Brain_Spinal_cord_cervical_c-1
R-HSA-3906995	0.211574	1	0.0428186	-0.493156	-1.22927	13	1	Brain_Spinal_cord_cervical_c-1
R-HSA-391251	0.97461	1	0.0153744	-0.209983	-0.535605	14	1	Brain_Spinal_cord_cervical_c-1
R-HSA-397014	0.111541	0.993144	0.0583286	0.494797	1.34947	19	1	Brain_Spinal_cord_cervical_c-1
R-HSA-400206	0.899054	1	0.0154518	0.26613	0.658911	13	1	Brain_Spinal_cord_cervical_c-1
R-HSA-416476	0.814392	1	0.0179431	-0.264807	-0.769586	23	1	Brain_Spinal_cord_cervical_c-1
R-HSA-416482	0.192226	1	0.0433171	0.496468	1.25382	14	1	Brain_Spinal_cord_cervical_c-1
R-HSA-418346	0.399845	1	0.0283456	0.370563	1.03472	21	1	Brain_Spinal_cord_cervical_c-1
R-HSA-418555	0.877441	1	0.0158264	0.262127	0.702923	18	1	Brain_Spinal_cord_cervical_c-1
R-HSA-422356	0.357752	1	0.0316706	-0.424141	-1.08186	14	1	Brain_Spinal_cord_cervical_c-1
R-HSA-425393	0.972665	1	0.0153313	-0.205503	-0.576482	20	1	Brain_Spinal_cord_cervical_c-1
R-HSA-425407	0.130017	0.993144	0.056043	-0.385182	-1.26479	39	1	Brain_Spinal_cord_cervical_c-1
R-HSA-428157	0.010457	0.979757	0.19671	0.641903	1.69785	17	1	Brain_Spinal_cord_cervical_c-1
R-HSA-4420097	0.921185	1	0.0151479	0.246359	0.651625	17	1	Brain_Spinal_cord_cervical_c-1
R-HSA-442755	0.992716	1	0.0151084	-0.18256	-0.465657	14	1	Brain_Spinal_cord_cervical_c-1
R-HSA-446203	0.994909	1	0.0153528	-0.160936	-0.546396	46	1	Brain_Spinal_cord_cervical_c-1
R-HSA-453274	0.94817	1	0.0146585	0.215633	0.63974	27	1	Brain_Spinal_cord_cervical_c-1
R-HSA-453279	0.907434	1	0.0163374	-0.242237	-0.679529	20	1	Brain_Spinal_cord_cervical_c-1
R-HSA-4839726	0.214727	1	0.0408183	0.47592	1.22089	15	1	Brain_Spinal_cord_cervical_c-1
R-HSA-5173105	0.275212	1	0.0368589	-0.407312	-1.1426	20	1	Brain_Spinal_cord_cervical_c-1
R-HSA-5357801	0.713308	1	0.0199207	-0.284442	-0.833543	24	1	Brain_Spinal_cord_cervical_c-1
R-HSA-5358351	0.07807	0.992168	0.0729388	-0.511423	-1.41588	19	1	Brain_Spinal_cord_cervical_c-1
R-HSA-5368286	0.31158	1	0.0329523	0.421654	1.11528	17	1	Brain_Spinal_cord_cervical_c-1
R-HSA-5368287	0.334758	1	0.0316262	0.390273	1.08976	21	1	Brain_Spinal_cord_cervical_c-1
R-HSA-5389840	0.320704	1	0.032355	0.404324	1.10272	19	1	Brain_Spinal_cord_cervical_c-1
R-HSA-5419276	0.317417	1	0.0325552	0.405492	1.10591	19	1	Brain_Spinal_cord_cervical_c-1
R-HSA-5576891	0.0494113	0.979757	0.0890961	0.616057	1.52529	13	1	Brain_Spinal_cord_cervical_c-1
R-HSA-5617833	0.703845	1	0.0188358	0.270712	0.849666	34	1	Brain_Spinal_cord_cervical_c-1
R-HSA-5619102	0.128141	0.993144	0.0541624	0.520339	1.33484	15	1	Brain_Spinal_cord_cervical_c-1
R-HSA-5619115	0.315759	1	0.0326385	0.3847	1.10721	24	1	Brain_Spinal_cord_cervical_c-1
R-HSA-5620912	0.243766	1	0.0379881	0.432214	1.17878	19	1	Brain_Spinal_cord_cervical_c-1
R-HSA-5633007	0.218533	1	0.04039	0.421243	1.20262	23	1	Brain_Spinal_cord_cervical_c-1
R-HSA-5663220	0.764308	1	0.0178457	0.299174	0.781071	16	1	Brain_Spinal_cord_cervical_c-1
R-HSA-5668914	0.0209293	0.979757	0.14391	-0.480335	-1.54247	35	1	Brain_Spinal_cord_cervical_c-1
R-HSA-5673001	0.896591	1	0.0153775	0.23072	0.718709	33	1	Brain_Spinal_cord_cervical_c-1
R-HSA-5684996	0.896591	1	0.0153775	0.23072	0.718709	33	1	Brain_Spinal_cord_cervical_c-1
R-HSA-5685938	0.251684	1	0.0371987	0.468072	1.1821	14	1	Brain_Spinal_cord_cervical_c-1
R-HSA-5685942	0.145592	0.993144	0.0505748	0.49917	1.30321	16	1	Brain_Spinal_cord_cervical_c-1
R-HSA-5688426	0.111617	0.993144	0.0604731	-0.487479	-1.34959	19	1	Brain_Spinal_cord_cervical_c-1
R-HSA-5689880	0.382908	1	0.0303262	-0.427469	-1.06553	13	1	Brain_Spinal_cord_cervical_c-1
R-HSA-5693532	0.226227	1	0.0394524	0.380577	1.17583	32	1	Brain_Spinal_cord_cervical_c-1
R-HSA-5693538	0.168652	0.993144	0.0465167	0.434046	1.26439	25	1	Brain_Spinal_cord_cervical_c-1
R-HSA-5693567	0.0926641	0.993144	0.0642851	0.484393	1.38291	23	1	Brain_Spinal_cord_cervical_c-1
R-HSA-5693579	0.123889	0.993144	0.0551496	0.52409	1.34446	15	1	Brain_Spinal_cord_cervical_c-1
R-HSA-5693607	0.1189	0.993144	0.0564313	0.507007	1.34104	17	1	Brain_Spinal_cord_cervical_c-1
R-HSA-5693616	0.119107	0.993144	0.0561877	0.5381	1.35896	14	1	Brain_Spinal_cord_cervical_c-1
R-HSA-5696398	0.37889	1	0.0292244	0.386757	1.05481	19	1	Brain_Spinal_cord_cervical_c-1
R-HSA-5696399	0.611906	1	0.0211988	0.345597	0.88657	15	1	Brain_Spinal_cord_cervical_c-1
R-HSA-611105	0.143872	0.993144	0.0507207	0.444913	1.29604	25	1	Brain_Spinal_cord_cervical_c-1
R-HSA-674695	0.623432	1	0.0208892	0.353667	0.875642	13	1	Brain_Spinal_cord_cervical_c-1
R-HSA-6781827	0.17208	0.993144	0.0461715	0.483999	1.2636	16	1	Brain_Spinal_cord_cervical_c-1
R-HSA-6782135	0.173177	0.993144	0.0458889	0.506631	1.27948	14	1	Brain_Spinal_cord_cervical_c-1
R-HSA-6782210	0.16293	0.993144	0.0475641	0.499704	1.2819	15	1	Brain_Spinal_cord_cervical_c-1
R-HSA-6784531	0.00926462	0.979757	0.208827	0.698796	1.73015	13	1	Brain_Spinal_cord_cervical_c-1
R-HSA-6791226	0.646924	1	0.0215165	-0.283604	-0.884831	31	1	Brain_Spinal_cord_cervical_c-1
R-HSA-6794362	0.788532	1	0.0173157	0.303795	0.767226	14	1	Brain_Spinal_cord_cervical_c-1
R-HSA-6796648	0.754735	1	0.0180262	0.308157	0.790523	15	1	Brain_Spinal_cord_cervical_c-1
R-HSA-6799198	0.367135	1	0.0297157	0.422861	1.06793	14	1	Brain_Spinal_cord_cervical_c-1
R-HSA-6802952	0.345708	1	0.0309237	0.417564	1.09016	16	1	Brain_Spinal_cord_cervical_c-1
R-HSA-6802957	0.591726	1	0.0217244	0.337927	0.90619	18	1	Brain_Spinal_cord_cervical_c-1
R-HSA-6804756	0.134973	0.993144	0.0527276	0.496623	1.31358	17	1	Brain_Spinal_cord_cervical_c-1
R-HSA-6806667	0.763327	1	0.0189087	-0.31316	-0.7806	13	1	Brain_Spinal_cord_cervical_c-1
R-HSA-6807070	0.0130489	0.979757	0.181915	-0.644896	-1.6771	15	1	Brain_Spinal_cord_cervical_c-1
R-HSA-6807878	0.955675	1	0.0155891	-0.22666	-0.589446	15	1	Brain_Spinal_cord_cervical_c-1
R-HSA-6811442	0.987947	1	0.015157	-0.186273	-0.56146	27	1	Brain_Spinal_cord_cervical_c-1
R-HSA-68875	0.181326	0.997473	0.0448553	0.452417	1.24909	20	1	Brain_Spinal_cord_cervical_c-1
R-HSA-68877	0.481837	1	0.0249452	0.321856	0.978801	30	1	Brain_Spinal_cord_cervical_c-1
R-HSA-68882	0.473147	1	0.0252749	0.326203	0.984399	29	1	Brain_Spinal_cord_cervical_c-1
R-HSA-69206	0.84167	1	0.0174091	-0.271522	-0.731084	17	1	Brain_Spinal_cord_cervical_c-1
R-HSA-69239	0.410147	1	0.0278354	0.39031	1.03238	17	1	Brain_Spinal_cord_cervical_c-1
R-HSA-69242	0.571677	1	0.0222789	0.326468	0.921611	22	1	Brain_Spinal_cord_cervical_c-1
R-HSA-69275	0.91625	1	0.0151084	0.229329	0.668041	25	1	Brain_Spinal_cord_cervical_c-1
R-HSA-69306	0.505896	1	0.0242353	0.348178	0.961297	20	1	Brain_Spinal_cord_cervical_c-1
R-HSA-69473	0.130267	0.993144	0.0535588	0.5314	1.34204	14	1	Brain_Spinal_cord_cervical_c-1
R-HSA-69481	0.258687	1	0.036684	0.406122	1.15945	23	1	Brain_Spinal_cord_cervical_c-1
R-HSA-69618	0.375678	1	0.0294112	0.401457	1.06186	17	1	Brain_Spinal_cord_cervical_c-1
R-HSA-69620	0.229992	1	0.0389487	0.356291	1.15845	41	1	Brain_Spinal_cord_cervical_c-1
R-HSA-70171	0.198492	1	0.0426557	0.48331	1.23985	15	1	Brain_Spinal_cord_cervical_c-1
R-HSA-70326	0.339466	1	0.0312975	0.413406	1.09347	17	1	Brain_Spinal_cord_cervical_c-1
R-HSA-71387	0.508481	1	0.0237374	0.284522	0.969279	51	1	Brain_Spinal_cord_cervical_c-1
R-HSA-71406	0.692228	1	0.0203336	-0.311504	-0.838737	17	1	Brain_Spinal_cord_cervical_c-1
R-HSA-72163	0.194284	1	0.0431492	0.426211	1.22668	24	1	Brain_Spinal_cord_cervical_c-1
R-HSA-72172	0.194284	1	0.0431492	0.426211	1.22668	24	1	Brain_Spinal_cord_cervical_c-1
R-HSA-72202	0.0353828	0.979757	0.105814	0.595875	1.55569	16	1	Brain_Spinal_cord_cervical_c-1
R-HSA-72203	0.0361792	0.979757	0.104085	0.470029	1.48176	35	1	Brain_Spinal_cord_cervical_c-1
R-HSA-72306	0.138277	0.993144	0.0519696	0.453029	1.30386	24	1	Brain_Spinal_cord_cervical_c-1
R-HSA-72312	0.924027	1	0.0162283	-0.219689	-0.705472	35	1	Brain_Spinal_cord_cervical_c-1
R-HSA-72613	0.348105	1	0.0321001	-0.388664	-1.07602	19	1	Brain_Spinal_cord_cervical_c-1
R-HSA-72689	0.0797432	0.993144	0.0721461	-0.545571	-1.4188	15	1	Brain_Spinal_cord_cervical_c-1
R-HSA-72706	0.0797432	0.993144	0.0721461	-0.545571	-1.4188	15	1	Brain_Spinal_cord_cervical_c-1
R-HSA-72737	0.348105	1	0.0321001	-0.388664	-1.07602	19	1	Brain_Spinal_cord_cervical_c-1
R-HSA-72764	0.0598592	0.979757	0.0837037	-0.564988	-1.46929	15	1	Brain_Spinal_cord_cervical_c-1
R-HSA-73886	0.563394	1	0.0224948	0.358344	0.91927	15	1	Brain_Spinal_cord_cervical_c-1
R-HSA-73887	0.493524	1	0.0246434	0.364403	0.977188	18	1	Brain_Spinal_cord_cervical_c-1
R-HSA-74752	0.394132	1	0.0284851	0.423114	1.04759	13	1	Brain_Spinal_cord_cervical_c-1
R-HSA-76002	0.339729	1	0.0327103	-0.344418	-1.07457	31	1	Brain_Spinal_cord_cervical_c-1
R-HSA-76005	0.344949	1	0.0323083	-0.440089	-1.09699	13	1	Brain_Spinal_cord_cervical_c-1
R-HSA-877300	0.54374	1	0.0241978	-0.31931	-0.935724	24	1	Brain_Spinal_cord_cervical_c-1
R-HSA-8856688	0.993235	1	0.0140331	0.178479	0.457856	15	1	Brain_Spinal_cord_cervical_c-1
R-HSA-8868773	0.646924	1	0.0215165	-0.283604	-0.884831	31	1	Brain_Spinal_cord_cervical_c-1
R-HSA-8878171	0.313937	1	0.0341359	-0.394994	-1.10805	20	1	Brain_Spinal_cord_cervical_c-1
R-HSA-8939211	0.597652	1	0.0214964	0.353323	0.892309	14	1	Brain_Spinal_cord_cervical_c-1
R-HSA-8951664	0.441091	1	0.0278271	-0.33137	-1.00868	28	1	Brain_Spinal_cord_cervical_c-1
R-HSA-8957322	0.886913	1	0.0156709	0.259431	0.695693	18	1	Brain_Spinal_cord_cervical_c-1
R-HSA-8978868	0.133806	0.993144	0.0526464	0.405205	1.2774	35	1	Brain_Spinal_cord_cervical_c-1
R-HSA-8980692	0.634552	1	0.0206527	0.311596	0.87963	22	1	Brain_Spinal_cord_cervical_c-1
R-HSA-9006931	0.422644	1	0.0286173	-0.345636	-1.02063	25	1	Brain_Spinal_cord_cervical_c-1
R-HSA-9007101	0.0912254	0.993144	0.0648554	0.547694	1.40501	15	1	Brain_Spinal_cord_cervical_c-1
R-HSA-9010553	0.0331675	0.979757	0.113319	-0.523994	-1.53554	24	1	Brain_Spinal_cord_cervical_c-1
R-HSA-9013148	0.0485978	0.979757	0.0896376	0.506363	1.47505	25	1	Brain_Spinal_cord_cervical_c-1
R-HSA-9013149	0.231137	1	0.0389487	0.374557	1.16677	33	1	Brain_Spinal_cord_cervical_c-1
R-HSA-9013404	0.805465	1	0.0170045	0.29862	0.754156	14	1	Brain_Spinal_cord_cervical_c-1
R-HSA-9013423	0.862477	1	0.0171027	-0.279297	-0.696191	13	1	Brain_Spinal_cord_cervical_c-1
R-HSA-9033241	0.757435	1	0.017962	0.280354	0.806888	24	1	Brain_Spinal_cord_cervical_c-1
R-HSA-913531	0.475397	1	0.024912	0.3024	0.988511	42	1	Brain_Spinal_cord_cervical_c-1
R-HSA-927802	0.216608	1	0.0422216	-0.427258	-1.19855	20	1	Brain_Spinal_cord_cervical_c-1
R-HSA-948021	0.984362	1	0.0152576	-0.190429	-0.562323	25	1	Brain_Spinal_cord_cervical_c-1
R-HSA-9609507	0.258267	1	0.0384609	-0.355157	-1.14049	35	1	Brain_Spinal_cord_cervical_c-1
R-HSA-9609646	0.0156552	0.979757	0.160147	0.658517	1.68931	15	1	Brain_Spinal_cord_cervical_c-1
R-HSA-9610379	0.0187223	0.979757	0.146152	0.671441	1.66242	13	1	Brain_Spinal_cord_cervical_c-1
R-HSA-9612973	0.906824	1	0.0153498	0.248989	0.679071	19	1	Brain_Spinal_cord_cervical_c-1
R-HSA-9633012	0.27408	1	0.036907	-0.427384	-1.15075	17	1	Brain_Spinal_cord_cervical_c-1
R-HSA-9648025	0.849913	1	0.0162217	0.284374	0.718179	14	1	Brain_Spinal_cord_cervical_c-1
R-HSA-9660821	0.450492	1	0.02615	0.404604	1.00176	13	1	Brain_Spinal_cord_cervical_c-1
R-HSA-9662851	0.502319	1	0.0243488	0.374746	0.961347	15	1	Brain_Spinal_cord_cervical_c-1
R-HSA-9664407	0.401044	1	0.028199	0.404279	1.03711	15	1	Brain_Spinal_cord_cervical_c-1
R-HSA-9664417	0.401044	1	0.028199	0.404279	1.03711	15	1	Brain_Spinal_cord_cervical_c-1
R-HSA-9664422	0.401044	1	0.028199	0.404279	1.03711	15	1	Brain_Spinal_cord_cervical_c-1
R-HSA-9664433	0.502319	1	0.0243488	0.374746	0.961347	15	1	Brain_Spinal_cord_cervical_c-1
R-HSA-9679506	0.632586	1	0.0206855	0.340229	0.872799	15	1	Brain_Spinal_cord_cervical_c-1
R-HSA-9707564	0.487371	1	0.0260047	-0.368641	-0.977484	16	1	Brain_Spinal_cord_cervical_c-1
R-HSA-9711097	0.123436	0.993144	0.0575384	-0.441188	-1.30279	25	1	Brain_Spinal_cord_cervical_c-1
R-HSA-9711123	0.932629	1	0.0159548	-0.226768	-0.664534	24	1	Brain_Spinal_cord_cervical_c-1
R-HSA-975956	0.0710145	0.991716	0.0766085	-0.542999	-1.43981	16	1	Brain_Spinal_cord_cervical_c-1
R-HSA-975957	0.216608	1	0.0422216	-0.427258	-1.19855	20	1	Brain_Spinal_cord_cervical_c-1
R-HSA-983231	0.880317	1	0.0157818	0.265456	0.693042	16	1	Brain_Spinal_cord_cervical_c-1
R-HSA-983712	0.549544	1	0.0240239	-0.317681	-0.930949	24	1	Brain_Spinal_cord_cervical_c-1
RAAGNYNNCTTY_UNKNOWN	0.316705	1	0.0326027	0.426902	1.11454	16	1	Brain_Spinal_cord_cervical_c-1
RACCACAR_AML_Q6	0.25973	1	0.036558	0.388823	1.15356	27	1	Brain_Spinal_cord_cervical_c-1
RACTNNRTTTNC_UNKNOWN	0.656032	1	0.0201344	0.32926	0.859619	16	1	Brain_Spinal_cord_cervical_c-1
RAF_UP.V1_DN	0.690702	1	0.0193515	0.308316	0.840876	19	1	Brain_Spinal_cord_cervical_c-1
RAF_UP.V1_UP	0.374251	1	0.0294489	0.359255	1.05428	26	1	Brain_Spinal_cord_cervical_c-1
RAG1_TARGET_GENES	0.572801	1	0.0215265	0.242751	0.951589	118	1	Brain_Spinal_cord_cervical_c-1
RAMALHO_STEMNESS_UP	0.383206	1	0.0287866	0.327223	1.0444	37	1	Brain_Spinal_cord_cervical_c-1
RAO_BOUND_BY_SALL4	0.852117	1	0.0162514	0.251686	0.738603	26	1	Brain_Spinal_cord_cervical_c-1
RAO_BOUND_BY_SALL4_ISOFORM_A	0.781502	1	0.0185205	-0.274374	-0.788504	22	1	Brain_Spinal_cord_cervical_c-1
RAO_BOUND_BY_SALL4_ISOFORM_B	0.999811	1	0.0135985	0.141678	0.500863	63	1	Brain_Spinal_cord_cervical_c-1
RAPA_EARLY_UP.V1_DN	0.412601	1	0.0275877	0.352011	1.02541	25	1	Brain_Spinal_cord_cervical_c-1
RAPA_EARLY_UP.V1_UP	0.94824	1	0.0156962	-0.231494	-0.613826	16	1	Brain_Spinal_cord_cervical_c-1
RASHI_RESPONSE_TO_IONIZING_RADIATION_2	0.103402	0.993144	0.0607118	0.537946	1.38001	15	1	Brain_Spinal_cord_cervical_c-1
RASHI_RESPONSE_TO_IONIZING_RADIATION_5	0.178813	0.995632	0.045202	0.467465	1.25356	18	1	Brain_Spinal_cord_cervical_c-1
RATTENBACHER_BOUND_BY_CELF1	0.506241	1	0.0238646	0.281007	0.970718	55	1	Brain_Spinal_cord_cervical_c-1
RAY_TUMORIGENESIS_BY_ERBB2_CDC25A_DN	0.562119	1	0.0223056	0.287631	0.935206	41	1	Brain_Spinal_cord_cervical_c-1
RAY_TUMORIGENESIS_BY_ERBB2_CDC25A_UP	0.803642	1	0.0181059	-0.269498	-0.774492	22	1	Brain_Spinal_cord_cervical_c-1
RBM15_TARGET_GENES	0.257333	1	0.0384077	-0.372682	-1.14345	29	1	Brain_Spinal_cord_cervical_c-1
RBM34_TARGET_GENES	0.777372	1	0.0167486	0.215583	0.880466	161	1	Brain_Spinal_cord_cervical_c-1
RB_DN.V1_DN	0.134957	0.993144	0.0526869	0.504736	1.31774	16	1	Brain_Spinal_cord_cervical_c-1
RB_DN.V1_UP	0.501663	1	0.0255785	-0.320628	-0.966431	27	1	Brain_Spinal_cord_cervical_c-1
RB_P107_DN.V1_DN	0.0628262	0.979757	0.0787778	0.526728	1.45426	20	1	Brain_Spinal_cord_cervical_c-1
RB_P107_DN.V1_UP	0.566128	1	0.0235402	-0.314197	-0.92074	24	1	Brain_Spinal_cord_cervical_c-1
RB_P130_DN.V1_DN	0.183595	1	0.0445674	0.439693	1.24124	22	1	Brain_Spinal_cord_cervical_c-1
RB_P130_DN.V1_UP	0.810602	1	0.0169906	0.271094	0.765293	22	1	Brain_Spinal_cord_cervical_c-1
RCGCANGCGY_NRF1_Q6	0.181449	0.997473	0.0436825	0.283828	1.13818	141	1	Brain_Spinal_cord_cervical_c-1
REACTOME_ABC_FAMILY_PROTEINS_MEDIATED_TRANSPORT	0.372901	1	0.0294867	0.430682	1.06632	13	1	Brain_Spinal_cord_cervical_c-1
REACTOME_ACTIVATION_OF_NMDA_RECEPTORS_AND_POSTSYNAPTIC_EVENTS	0.978152	1	0.0142595	0.206713	0.539677	16	1	Brain_Spinal_cord_cervical_c-1
REACTOME_ADAPTIVE_IMMUNE_SYSTEM	0.122115	0.993144	0.0544712	0.31103	1.2095	112	1	Brain_Spinal_cord_cervical_c-1
REACTOME_ADORA2B_MEDIATED_ANTI_INFLAMMATORY_CYTOKINES_PRODUCTION	0.450492	1	0.02615	0.404604	1.00176	13	1	Brain_Spinal_cord_cervical_c-1
REACTOME_ANCHORING_OF_THE_BASAL_BODY_TO_THE_PLASMA_MEMBRANE	0.243766	1	0.0379881	0.432214	1.17878	19	1	Brain_Spinal_cord_cervical_c-1
REACTOME_ANTIGEN_PROCESSING_CROSS_PRESENTATION	0.648509	1	0.0213715	-0.334311	-0.869399	15	1	Brain_Spinal_cord_cervical_c-1
REACTOME_ANTIGEN_PROCESSING_UBIQUITINATION_PROTEASOME_DEGRADATION	0.271908	1	0.0354995	0.348296	1.12542	40	1	Brain_Spinal_cord_cervical_c-1
REACTOME_ANTIVIRAL_MECHANISM_BY_IFN_STIMULATED_GENES	0.11867	0.993144	0.0564313	0.527239	1.35254	15	1	Brain_Spinal_cord_cervical_c-1
REACTOME_ANTI_INFLAMMATORY_RESPONSE_FAVOURING_LEISHMANIA_PARASITE_INFECTION	0.502319	1	0.0243488	0.374746	0.961347	15	1	Brain_Spinal_cord_cervical_c-1
REACTOME_APOPTOSIS	0.61462	1	0.0222095	-0.317642	-0.891057	20	1	Brain_Spinal_cord_cervical_c-1
REACTOME_ARACHIDONIC_ACID_METABOLISM	0.733256	1	0.0184342	0.324222	0.80274	13	1	Brain_Spinal_cord_cervical_c-1
REACTOME_ASPARAGINE_N_LINKED_GLYCOSYLATION	0.998725	1	0.015322	-0.150595	-0.514626	48	1	Brain_Spinal_cord_cervical_c-1
REACTOME_AUTOPHAGY	0.912765	1	0.0153282	0.241504	0.674351	21	1	Brain_Spinal_cord_cervical_c-1
REACTOME_BETA_CATENIN_INDEPENDENT_WNT_SIGNALING	0.739229	1	0.0193684	-0.309775	-0.805591	15	1	Brain_Spinal_cord_cervical_c-1
REACTOME_BIOLOGICAL_OXIDATIONS	0.246865	1	0.0394335	-0.349078	-1.14624	39	1	Brain_Spinal_cord_cervical_c-1
REACTOME_CARDIAC_CONDUCTION	0.0494113	0.979757	0.0890961	0.616057	1.52529	13	1	Brain_Spinal_cord_cervical_c-1
REACTOME_CDC42_GTPASE_CYCLE	0.0485978	0.979757	0.0896376	0.506363	1.47505	25	1	Brain_Spinal_cord_cervical_c-1
REACTOME_CELLULAR_RESPONSES_TO_STIMULI	0.383515	1	0.0285202	0.271645	1.03369	98	1	Brain_Spinal_cord_cervical_c-1
REACTOME_CELLULAR_RESPONSE_TO_CHEMICAL_STRESS	0.982525	1	0.0152515	-0.188362	-0.577924	29	1	Brain_Spinal_cord_cervical_c-1
REACTOME_CELLULAR_RESPONSE_TO_HEAT_STRESS	0.0168148	0.979757	0.154446	0.653259	1.67582	15	1	Brain_Spinal_cord_cervical_c-1
REACTOME_CELLULAR_RESPONSE_TO_STARVATION	0.123436	0.993144	0.0575384	-0.441188	-1.30279	25	1	Brain_Spinal_cord_cervical_c-1
REACTOME_CELLULAR_SENESCENCE	0.52501	1	0.0247279	-0.35273	-0.949739	17	1	Brain_Spinal_cord_cervical_c-1
REACTOME_CELL_CELL_COMMUNICATION	0.151509	0.993144	0.051316	-0.480432	-1.29358	17	1	Brain_Spinal_cord_cervical_c-1
REACTOME_CELL_CYCLE	0.323447	1	0.0316262	0.281448	1.0678	96	1	Brain_Spinal_cord_cervical_c-1
REACTOME_CELL_CYCLE_CHECKPOINTS	0.229992	1	0.0389487	0.356291	1.15845	41	1	Brain_Spinal_cord_cervical_c-1
REACTOME_CELL_CYCLE_MITOTIC	0.410788	1	0.0273446	0.280315	1.02346	76	1	Brain_Spinal_cord_cervical_c-1
REACTOME_CELL_DEATH_SIGNALLING_VIA_NRAGE_NRIF_AND_NADE	0.701971	1	0.0191054	0.321988	0.826004	15	1	Brain_Spinal_cord_cervical_c-1
REACTOME_CELL_SURFACE_INTERACTIONS_AT_THE_VASCULAR_WALL	0.389936	1	0.0299585	-0.376435	-1.04216	19	1	Brain_Spinal_cord_cervical_c-1
REACTOME_CHROMATIN_MODIFYING_ENZYMES	0.214727	1	0.0408183	0.47592	1.22089	15	1	Brain_Spinal_cord_cervical_c-1
REACTOME_CHROMOSOME_MAINTENANCE	0.599188	1	0.0215316	0.34496	0.900607	16	1	Brain_Spinal_cord_cervical_c-1
REACTOME_CILIUM_ASSEMBLY	0.640122	1	0.0202835	0.279593	0.887556	36	1	Brain_Spinal_cord_cervical_c-1
REACTOME_CLASS_A_1_RHODOPSIN_LIKE_RECEPTORS	0.774106	1	0.0187271	-0.266627	-0.803662	27	1	Brain_Spinal_cord_cervical_c-1
REACTOME_CLASS_B_2_SECRETIN_FAMILY_RECEPTORS	0.376954	1	0.0292895	0.428689	1.06139	13	1	Brain_Spinal_cord_cervical_c-1
REACTOME_CLASS_I_MHC_MEDIATED_ANTIGEN_PROCESSING_PRESENTATION	0.139363	0.993144	0.0512406	0.355043	1.2283	56	1	Brain_Spinal_cord_cervical_c-1
REACTOME_COLLAGEN_BIOSYNTHESIS_AND_MODIFYING_ENZYMES	0.604646	1	0.0224948	-0.360005	-0.897368	13	1	Brain_Spinal_cord_cervical_c-1
REACTOME_COLLAGEN_FORMATION	0.618882	1	0.0210382	0.315288	0.890051	22	1	Brain_Spinal_cord_cervical_c-1
REACTOME_COMPLEX_I_BIOGENESIS	0.367135	1	0.0297157	0.422861	1.06793	14	1	Brain_Spinal_cord_cervical_c-1
REACTOME_COPI_MEDIATED_ANTEROGRADE_TRANSPORT	0.990699	1	0.015039	-0.186003	-0.50082	17	1	Brain_Spinal_cord_cervical_c-1
REACTOME_CYTOKINE_SIGNALING_IN_IMMUNE_SYSTEM	0.760163	1	0.0194361	-0.226634	-0.868015	89	1	Brain_Spinal_cord_cervical_c-1
REACTOME_DEATH_RECEPTOR_SIGNALLING	0.493524	1	0.0246434	0.364403	0.977188	18	1	Brain_Spinal_cord_cervical_c-1
REACTOME_DEGRADATION_OF_THE_EXTRACELLULAR_MATRIX	0.725884	1	0.0186075	0.303822	0.814734	18	1	Brain_Spinal_cord_cervical_c-1
REACTOME_DEUBIQUITINATION	0.111617	0.993144	0.0604731	-0.487479	-1.34959	19	1	Brain_Spinal_cord_cervical_c-1
REACTOME_DEVELOPMENTAL_BIOLOGY	0.346096	1	0.0330626	-0.26279	-1.04746	114	1	Brain_Spinal_cord_cervical_c-1
REACTOME_DISEASES_ASSOCIATED_WITH_O_GLYCOSYLATION_OF_PROTEINS	0.211574	1	0.0428186	-0.493156	-1.22927	13	1	Brain_Spinal_cord_cervical_c-1
REACTOME_DISEASES_OF_DNA_REPAIR	0.344674	1	0.0309765	0.4058	1.0882	18	1	Brain_Spinal_cord_cervical_c-1
REACTOME_DISEASES_OF_GLYCOSYLATION	0.110349	0.993144	0.0609531	-0.437829	-1.3197	27	1	Brain_Spinal_cord_cervical_c-1
REACTOME_DISEASES_OF_METABOLISM	0.031559	0.979757	0.117107	-0.4596	-1.48252	36	1	Brain_Spinal_cord_cervical_c-1
REACTOME_DISEASES_OF_SIGNAL_TRANSDUCTION_BY_GROWTH_FACTOR_RECEPTORS_AND_SECOND_MESSENGERS	0.657805	1	0.0197107	0.260694	0.894257	53	1	Brain_Spinal_cord_cervical_c-1
REACTOME_DISORDERS_OF_TRANSMEMBRANE_TRANSPORTERS	0.315759	1	0.0326385	0.3847	1.10721	24	1	Brain_Spinal_cord_cervical_c-1
REACTOME_DNA_DOUBLE_STRAND_BREAK_REPAIR	0.226227	1	0.0394524	0.380577	1.17583	32	1	Brain_Spinal_cord_cervical_c-1
REACTOME_DNA_REPAIR	0.29949	1	0.0332608	0.309801	1.0896	61	1	Brain_Spinal_cord_cervical_c-1
REACTOME_DNA_REPLICATION	0.485018	1	0.0249319	0.359639	0.980848	19	1	Brain_Spinal_cord_cervical_c-1
REACTOME_DNA_REPLICATION_PRE_INITIATION	0.94884	1	0.015693	-0.230534	-0.599521	15	1	Brain_Spinal_cord_cervical_c-1
REACTOME_DRUG_ADME	0.294413	1	0.0340433	0.4143	1.12993	19	1	Brain_Spinal_cord_cervical_c-1
REACTOME_DUAL_INCISION_IN_TC_NER	0.173177	0.993144	0.0458889	0.506631	1.27948	14	1	Brain_Spinal_cord_cervical_c-1
REACTOME_ER_TO_GOLGI_ANTEROGRADE_TRANSPORT	0.998452	1	0.0139714	0.157587	0.444864	22	1	Brain_Spinal_cord_cervical_c-1
REACTOME_ESR_MEDIATED_SIGNALING	0.597652	1	0.0214964	0.353323	0.892309	14	1	Brain_Spinal_cord_cervical_c-1
REACTOME_EUKARYOTIC_TRANSLATION_ELONGATION	0.0753382	0.992168	0.0744947	-0.560799	-1.43043	14	1	Brain_Spinal_cord_cervical_c-1
REACTOME_EUKARYOTIC_TRANSLATION_INITIATION	0.348105	1	0.0321001	-0.388664	-1.07602	19	1	Brain_Spinal_cord_cervical_c-1
REACTOME_EXTRACELLULAR_MATRIX_ORGANIZATION	0.522587	1	0.025234	-0.278797	-0.961696	50	1	Brain_Spinal_cord_cervical_c-1
REACTOME_FACTORS_INVOLVED_IN_MEGAKARYOCYTE_DEVELOPMENT_AND_PLATELET_PRODUCTION	0.894645	1	0.0155453	0.256094	0.686745	18	1	Brain_Spinal_cord_cervical_c-1
REACTOME_FATTY_ACID_METABOLISM	0.133806	0.993144	0.0526464	0.405205	1.2774	35	1	Brain_Spinal_cord_cervical_c-1
REACTOME_FCGAMMA_RECEPTOR_FCGR_DEPENDENT_PHAGOCYTOSIS	0.2977	1	0.0338209	0.420834	1.12851	18	1	Brain_Spinal_cord_cervical_c-1
REACTOME_G2_M_CHECKPOINTS	0.258687	1	0.036684	0.406122	1.15945	23	1	Brain_Spinal_cord_cervical_c-1
REACTOME_G2_M_DNA_DAMAGE_CHECKPOINT	0.130267	0.993144	0.0535588	0.5314	1.34204	14	1	Brain_Spinal_cord_cervical_c-1
REACTOME_GENE_SILENCING_BY_RNA	0.156552	0.993144	0.0486112	0.503478	1.29159	15	1	Brain_Spinal_cord_cervical_c-1
REACTOME_GLOBAL_GENOME_NUCLEOTIDE_EXCISION_REPAIR_GG_NER	0.611906	1	0.0211988	0.345597	0.88657	15	1	Brain_Spinal_cord_cervical_c-1
REACTOME_GLUCOSE_METABOLISM	0.339466	1	0.0312975	0.413406	1.09347	17	1	Brain_Spinal_cord_cervical_c-1
REACTOME_GLYCEROPHOSPHOLIPID_BIOSYNTHESIS	0.325897	1	0.0335254	-0.370731	-1.09474	25	1	Brain_Spinal_cord_cervical_c-1
REACTOME_GLYCOLYSIS	0.198492	1	0.0426557	0.48331	1.23985	15	1	Brain_Spinal_cord_cervical_c-1
REACTOME_GLYCOSAMINOGLYCAN_METABOLISM	0.234873	1	0.0388026	0.436017	1.18916	19	1	Brain_Spinal_cord_cervical_c-1
REACTOME_GOLGI_TO_ER_RETROGRADE_TRANSPORT	0.95062	1	0.0146938	0.22926	0.606399	17	1	Brain_Spinal_cord_cervical_c-1
REACTOME_GPCR_LIGAND_BINDING	0.998088	1	0.0153282	-0.157481	-0.525766	43	1	Brain_Spinal_cord_cervical_c-1
REACTOME_G_ALPHA_12_13_SIGNALLING_EVENTS	0.192226	1	0.0433171	0.496468	1.25382	14	1	Brain_Spinal_cord_cervical_c-1
REACTOME_G_ALPHA_I_SIGNALLING_EVENTS	0.956192	1	0.0158233	-0.206547	-0.658077	34	1	Brain_Spinal_cord_cervical_c-1
REACTOME_G_ALPHA_Q_SIGNALLING_EVENTS	0.814392	1	0.0179431	-0.264807	-0.769586	23	1	Brain_Spinal_cord_cervical_c-1
REACTOME_G_ALPHA_S_SIGNALLING_EVENTS	0.821767	1	0.0167794	0.276027	0.752813	19	1	Brain_Spinal_cord_cervical_c-1
REACTOME_HCMV_INFECTION	0.0149109	0.979757	0.164313	0.626789	1.65787	17	1	Brain_Spinal_cord_cervical_c-1
REACTOME_HCMV_LATE_EVENTS	0.0187223	0.979757	0.146152	0.671441	1.66242	13	1	Brain_Spinal_cord_cervical_c-1
REACTOME_HDR_THROUGH_HOMOLOGOUS_RECOMBINATION_HRR	0.145592	0.993144	0.0505748	0.49917	1.30321	16	1	Brain_Spinal_cord_cervical_c-1
REACTOME_HDR_THROUGH_SINGLE_STRAND_ANNEALING_SSA	0.251684	1	0.0371987	0.468072	1.1821	14	1	Brain_Spinal_cord_cervical_c-1
REACTOME_HEDGEHOG_OFF_STATE	0.360714	1	0.0314499	-0.435271	-1.08498	13	1	Brain_Spinal_cord_cervical_c-1
REACTOME_HEMOSTASIS	0.794861	1	0.0186552	-0.223407	-0.848251	83	1	Brain_Spinal_cord_cervical_c-1
REACTOME_HIV_INFECTION	0.0439118	0.979757	0.0943435	0.442549	1.42998	40	1	Brain_Spinal_cord_cervical_c-1
REACTOME_HIV_LIFE_CYCLE	0.0587103	0.979757	0.0814078	0.473444	1.42873	29	1	Brain_Spinal_cord_cervical_c-1
REACTOME_HOMOLOGOUS_DNA_PAIRING_AND_STRAND_EXCHANGE	0.123889	0.993144	0.0551496	0.52409	1.34446	15	1	Brain_Spinal_cord_cervical_c-1
REACTOME_HOMOLOGY_DIRECTED_REPAIR	0.168652	0.993144	0.0465167	0.434046	1.26439	25	1	Brain_Spinal_cord_cervical_c-1
REACTOME_HOST_INTERACTIONS_OF_HIV_FACTORS	0.0635995	0.979757	0.0782806	0.540694	1.44993	18	1	Brain_Spinal_cord_cervical_c-1
REACTOME_IMMUNOREGULATORY_INTERACTIONS_BETWEEN_A_LYMPHOID_AND_A_NON_LYMPHOID_CELL	0.583044	1	0.0219047	0.308132	0.914166	27	1	Brain_Spinal_cord_cervical_c-1
REACTOME_INFECTIOUS_DISEASE	0.264364	1	0.035311	0.272743	1.08839	136	1	Brain_Spinal_cord_cervical_c-1
REACTOME_INFLUENZA_INFECTION	0.53227	1	0.0233052	0.3243	0.944694	25	1	Brain_Spinal_cord_cervical_c-1
REACTOME_INNATE_IMMUNE_SYSTEM	0.829282	1	0.0158328	0.211481	0.853476	147	1	Brain_Spinal_cord_cervical_c-1
REACTOME_INTEGRATION_OF_ENERGY_METABOLISM	0.414993	1	0.0288226	-0.37622	-1.02734	18	1	Brain_Spinal_cord_cervical_c-1
REACTOME_INTEGRIN_CELL_SURFACE_INTERACTIONS	0.521956	1	0.0249385	-0.374862	-0.956163	14	1	Brain_Spinal_cord_cervical_c-1
REACTOME_INTERFERON_GAMMA_SIGNALING	0.54374	1	0.0241978	-0.31931	-0.935724	24	1	Brain_Spinal_cord_cervical_c-1
REACTOME_INTERFERON_SIGNALING	0.475397	1	0.024912	0.3024	0.988511	42	1	Brain_Spinal_cord_cervical_c-1
REACTOME_INTERLEUKIN_1_FAMILY_SIGNALING	0.583975	1	0.0231033	-0.357797	-0.912634	14	1	Brain_Spinal_cord_cervical_c-1
REACTOME_INTRACELLULAR_SIGNALING_BY_SECOND_MESSENGERS	0.0516304	0.979757	0.0907499	-0.429829	-1.4114	39	1	Brain_Spinal_cord_cervical_c-1
REACTOME_INTRA_GOLGI_AND_RETROGRADE_GOLGI_TO_ER_TRAFFIC	0.995765	1	0.0139379	0.162091	0.489151	29	1	Brain_Spinal_cord_cervical_c-1
REACTOME_ION_CHANNEL_TRANSPORT	0.602585	1	0.0226317	-0.305997	-0.903584	25	1	Brain_Spinal_cord_cervical_c-1
REACTOME_KEAP1_NFE2L2_PATHWAY	0.29496	1	0.0354412	-0.45842	-1.14268	13	1	Brain_Spinal_cord_cervical_c-1
REACTOME_L1CAM_INTERACTIONS	0.99565	1	0.0149969	-0.171393	-0.445719	15	1	Brain_Spinal_cord_cervical_c-1
REACTOME_LEISHMANIA_INFECTION	0.628834	1	0.0206527	0.289214	0.893558	32	1	Brain_Spinal_cord_cervical_c-1
REACTOME_MAPK_FAMILY_SIGNALING_CASCADES	0.859686	1	0.0159806	0.239186	0.75403	35	1	Brain_Spinal_cord_cervical_c-1
REACTOME_MEMBRANE_TRAFFICKING	0.316648	1	0.0322269	0.291836	1.07579	81	1	Brain_Spinal_cord_cervical_c-1
REACTOME_METABOLISM_OF_AMINO_ACIDS_AND_DERIVATIVES	0.0990395	0.993144	0.0654402	-0.339383	-1.25715	73	1	Brain_Spinal_cord_cervical_c-1
REACTOME_METABOLISM_OF_CARBOHYDRATES	0.508481	1	0.0237374	0.284522	0.969279	51	1	Brain_Spinal_cord_cervical_c-1
REACTOME_METABOLISM_OF_FAT_SOLUBLE_VITAMINS	0.763327	1	0.0189087	-0.31316	-0.7806	13	1	Brain_Spinal_cord_cervical_c-1
REACTOME_METABOLISM_OF_LIPIDS	0.113461	0.993144	0.0562848	0.303421	1.20464	129	1	Brain_Spinal_cord_cervical_c-1
REACTOME_METABOLISM_OF_NUCLEOTIDES	0.976978	1	0.0142852	0.202764	0.572398	22	1	Brain_Spinal_cord_cervical_c-1
REACTOME_METABOLISM_OF_RNA	0.446389	1	0.0256908	0.257325	1.00066	112	1	Brain_Spinal_cord_cervical_c-1
REACTOME_METABOLISM_OF_STEROIDS	0.726078	1	0.0186036	0.297244	0.820672	20	1	Brain_Spinal_cord_cervical_c-1
REACTOME_METABOLISM_OF_VITAMINS_AND_COFACTORS	0.479697	1	0.026551	-0.305269	-0.9847	36	1	Brain_Spinal_cord_cervical_c-1
REACTOME_METABOLISM_OF_WATER_SOLUBLE_VITAMINS_AND_COFACTORS	0.437823	1	0.0278521	-0.349992	-1.00582	22	1	Brain_Spinal_cord_cervical_c-1
REACTOME_MHC_CLASS_II_ANTIGEN_PRESENTATION	0.476005	1	0.0253295	0.351558	0.981657	21	1	Brain_Spinal_cord_cervical_c-1
REACTOME_MITOCHONDRIAL_TRANSLATION	0.334758	1	0.0316262	0.390273	1.08976	21	1	Brain_Spinal_cord_cervical_c-1
REACTOME_MITOTIC_G1_PHASE_AND_G1_S_TRANSITION	0.907434	1	0.0163374	-0.242237	-0.679529	20	1	Brain_Spinal_cord_cervical_c-1
REACTOME_MITOTIC_G2_G2_M_PHASES	0.919153	1	0.0150933	0.227802	0.687448	29	1	Brain_Spinal_cord_cervical_c-1
REACTOME_MITOTIC_METAPHASE_AND_ANAPHASE	0.473147	1	0.0252749	0.326203	0.984399	29	1	Brain_Spinal_cord_cervical_c-1
REACTOME_MITOTIC_PROMETAPHASE	0.407017	1	0.0277938	0.333379	1.03001	32	1	Brain_Spinal_cord_cervical_c-1
REACTOME_MITOTIC_PROPHASE	0.181326	0.997473	0.0448553	0.452417	1.24909	20	1	Brain_Spinal_cord_cervical_c-1
REACTOME_MITOTIC_SPINDLE_CHECKPOINT	0.375678	1	0.0294112	0.401457	1.06186	17	1	Brain_Spinal_cord_cervical_c-1
REACTOME_MRNA_SPLICING	0.194284	1	0.0431492	0.426211	1.22668	24	1	Brain_Spinal_cord_cervical_c-1
REACTOME_MUSCLE_CONTRACTION	0.111541	0.993144	0.0583286	0.494797	1.34947	19	1	Brain_Spinal_cord_cervical_c-1
REACTOME_M_PHASE	0.401097	1	0.0278104	0.297776	1.02865	55	1	Brain_Spinal_cord_cervical_c-1
REACTOME_NEDDYLATION	0.39172	1	0.0299585	-0.340774	-1.04555	29	1	Brain_Spinal_cord_cervical_c-1
REACTOME_NEGATIVE_REGULATION_OF_THE_PI3K_AKT_NETWORK	0.751036	1	0.0191302	-0.307136	-0.798729	15	1	Brain_Spinal_cord_cervical_c-1
REACTOME_NERVOUS_SYSTEM_DEVELOPMENT	0.109688	0.993144	0.0620094	-0.331593	-1.24144	77	1	Brain_Spinal_cord_cervical_c-1
REACTOME_NEURONAL_SYSTEM	0.625427	1	0.020578	0.263313	0.913937	57	1	Brain_Spinal_cord_cervical_c-1
REACTOME_NEUROTRANSMITTER_RECEPTORS_AND_POSTSYNAPTIC_SIGNAL_TRANSMISSION	0.940169	1	0.0147586	0.220669	0.659977	28	1	Brain_Spinal_cord_cervical_c-1
REACTOME_NEUTROPHIL_DEGRANULATION	0.727803	1	0.0181632	0.237228	0.868856	77	1	Brain_Spinal_cord_cervical_c-1
REACTOME_NONSENSE_MEDIATED_DECAY_NMD	0.216608	1	0.0422216	-0.427258	-1.19855	20	1	Brain_Spinal_cord_cervical_c-1
REACTOME_NRAGE_SIGNALS_DEATH_THROUGH_JNK	0.623821	1	0.020832	0.345994	0.873799	14	1	Brain_Spinal_cord_cervical_c-1
REACTOME_NUCLEAR_ENVELOPE_BREAKDOWN	0.22872	1	0.0393579	0.488873	1.2104	13	1	Brain_Spinal_cord_cervical_c-1
REACTOME_NUCLEOTIDE_EXCISION_REPAIR	0.37889	1	0.0292244	0.386757	1.05481	19	1	Brain_Spinal_cord_cervical_c-1
REACTOME_ONCOGENIC_MAPK_SIGNALING	0.591726	1	0.0217244	0.337927	0.90619	18	1	Brain_Spinal_cord_cervical_c-1
REACTOME_OPIOID_SIGNALLING	0.769056	1	0.0187753	-0.301652	-0.784467	15	1	Brain_Spinal_cord_cervical_c-1
REACTOME_ORGANELLE_BIOGENESIS_AND_MAINTENANCE	0.875572	1	0.0156489	0.230625	0.749856	41	1	Brain_Spinal_cord_cervical_c-1
REACTOME_O_LINKED_GLYCOSYLATION	0.275212	1	0.0368589	-0.407312	-1.1426	20	1	Brain_Spinal_cord_cervical_c-1
REACTOME_P75_NTR_RECEPTOR_MEDIATED_SIGNALLING	0.436968	1	0.0267028	0.387533	1.01175	16	1	Brain_Spinal_cord_cervical_c-1
REACTOME_PARASITE_INFECTION	0.401044	1	0.028199	0.404279	1.03711	15	1	Brain_Spinal_cord_cervical_c-1
REACTOME_PEROXISOMAL_PROTEIN_IMPORT	0.757435	1	0.017962	0.280354	0.806888	24	1	Brain_Spinal_cord_cervical_c-1
REACTOME_PHASE_II_CONJUGATION_OF_COMPOUNDS	0.410104	1	0.0276944	0.352657	1.0273	25	1	Brain_Spinal_cord_cervical_c-1
REACTOME_PHASE_I_FUNCTIONALIZATION_OF_COMPOUNDS	0.0261357	0.979757	0.12797	-0.63241	-1.57638	13	1	Brain_Spinal_cord_cervical_c-1
REACTOME_PHOSPHOLIPID_METABOLISM	0.927166	1	0.016179	-0.218465	-0.70154	35	1	Brain_Spinal_cord_cervical_c-1
REACTOME_PLATELET_ACTIVATION_SIGNALING_AND_AGGREGATION	0.339729	1	0.0327103	-0.344418	-1.07457	31	1	Brain_Spinal_cord_cervical_c-1
REACTOME_PLATELET_HOMEOSTASIS	0.399845	1	0.0283456	0.370563	1.03472	21	1	Brain_Spinal_cord_cervical_c-1
REACTOME_POST_TRANSLATIONAL_MODIFICATION_SYNTHESIS_OF_GPI_ANCHORED_PROTEINS	0.904945	1	0.0153128	0.262152	0.662059	14	1	Brain_Spinal_cord_cervical_c-1
REACTOME_POST_TRANSLATIONAL_PROTEIN_MODIFICATION	0.747756	1	0.0170781	0.216325	0.894131	174	1	Brain_Spinal_cord_cervical_c-1
REACTOME_POTASSIUM_CHANNELS	0.0381487	0.979757	0.101902	0.580482	1.53539	17	1	Brain_Spinal_cord_cervical_c-1
REACTOME_PROCESSING_OF_CAPPED_INTRON_CONTAINING_PRE_MRNA	0.0361792	0.979757	0.104085	0.470029	1.48176	35	1	Brain_Spinal_cord_cervical_c-1
REACTOME_PROCESSING_OF_DNA_DOUBLE_STRAND_BREAK_ENDS	0.1189	0.993144	0.0564313	0.507007	1.34104	17	1	Brain_Spinal_cord_cervical_c-1
REACTOME_PROGRAMMED_CELL_DEATH	0.713308	1	0.0199207	-0.284442	-0.833543	24	1	Brain_Spinal_cord_cervical_c-1
REACTOME_PROTEIN_FOLDING	0.97461	1	0.0153744	-0.209983	-0.535605	14	1	Brain_Spinal_cord_cervical_c-1
REACTOME_PROTEIN_LOCALIZATION	0.258267	1	0.0384609	-0.355157	-1.14049	35	1	Brain_Spinal_cord_cervical_c-1
REACTOME_PROTEIN_PROTEIN_INTERACTIONS_AT_SYNAPSES	0.788532	1	0.0173157	0.303795	0.767226	14	1	Brain_Spinal_cord_cervical_c-1
REACTOME_PTEN_REGULATION	0.0130489	0.979757	0.181915	-0.644896	-1.6771	15	1	Brain_Spinal_cord_cervical_c-1
REACTOME_PYRUVATE_METABOLISM_AND_CITRIC_ACID_TCA_CYCLE	0.692228	1	0.0203336	-0.311504	-0.838737	17	1	Brain_Spinal_cord_cervical_c-1
REACTOME_RAB_REGULATION_OF_TRAFFICKING	0.0912254	0.993144	0.0648554	0.547694	1.40501	15	1	Brain_Spinal_cord_cervical_c-1
REACTOME_RAC1_GTPASE_CYCLE	0.231137	1	0.0389487	0.374557	1.16677	33	1	Brain_Spinal_cord_cervical_c-1
REACTOME_RAC2_GTPASE_CYCLE	0.805465	1	0.0170045	0.29862	0.754156	14	1	Brain_Spinal_cord_cervical_c-1
REACTOME_RAC3_GTPASE_CYCLE	0.862477	1	0.0171027	-0.279297	-0.696191	13	1	Brain_Spinal_cord_cervical_c-1
REACTOME_RECRUITMENT_OF_MITOTIC_CENTROSOME_PROTEINS_AND_COMPLEXES	0.116158	0.993144	0.0570783	0.52928	1.35778	15	1	Brain_Spinal_cord_cervical_c-1
REACTOME_RECRUITMENT_OF_NUMA_TO_MITOTIC_CENTROSOMES	0.0912084	0.993144	0.0649277	0.528209	1.39712	17	1	Brain_Spinal_cord_cervical_c-1
REACTOME_REGULATION_OF_EXPRESSION_OF_SLITS_AND_ROBOS	0.0331675	0.979757	0.113319	-0.523994	-1.53554	24	1	Brain_Spinal_cord_cervical_c-1
REACTOME_REGULATION_OF_INSULIN_SECRETION	0.357752	1	0.0316706	-0.424141	-1.08186	14	1	Brain_Spinal_cord_cervical_c-1
REACTOME_REGULATION_OF_LIPID_METABOLISM_BY_PPARALPHA	0.899054	1	0.0154518	0.26613	0.658911	13	1	Brain_Spinal_cord_cervical_c-1
REACTOME_REGULATION_OF_PLK1_ACTIVITY_AT_G2_M_TRANSITION	0.585022	1	0.0218788	0.364319	0.902017	13	1	Brain_Spinal_cord_cervical_c-1
REACTOME_REGULATION_OF_TP53_ACTIVITY	0.218533	1	0.04039	0.421243	1.20262	23	1	Brain_Spinal_cord_cervical_c-1
REACTOME_REGULATION_OF_TP53_ACTIVITY_THROUGH_PHOSPHORYLATION	0.134973	0.993144	0.0527276	0.496623	1.31358	17	1	Brain_Spinal_cord_cervical_c-1
REACTOME_RESOLUTION_OF_SISTER_CHROMATID_COHESION	0.606535	1	0.0213417	0.343002	0.895494	16	1	Brain_Spinal_cord_cervical_c-1
REACTOME_RESPIRATORY_ELECTRON_TRANSPORT	0.143872	0.993144	0.0507207	0.444913	1.29604	25	1	Brain_Spinal_cord_cervical_c-1
REACTOME_RESPIRATORY_ELECTRON_TRANSPORT_ATP_SYNTHESIS_BY_CHEMIOSMOTIC_COUPLING_AND_HEAT_PRODUCTION_BY_UNCOUPLING_PROTEINS	0.172374	0.993144	0.0460014	0.414972	1.2411	28	1	Brain_Spinal_cord_cervical_c-1
REACTOME_RESPONSE_OF_EIF2AK4_GCN2_TO_AMINO_ACID_DEFICIENCY	0.27408	1	0.036907	-0.427384	-1.15075	17	1	Brain_Spinal_cord_cervical_c-1
REACTOME_RESPONSE_TO_ELEVATED_PLATELET_CYTOSOLIC_CA2	0.344949	1	0.0323083	-0.440089	-1.09699	13	1	Brain_Spinal_cord_cervical_c-1
REACTOME_RHOA_GTPASE_CYCLE	0.634552	1	0.0206527	0.311596	0.87963	22	1	Brain_Spinal_cord_cervical_c-1
REACTOME_RHO_GTPASES_ACTIVATE_FORMINS	0.653586	1	0.0201884	0.321907	0.863231	18	1	Brain_Spinal_cord_cervical_c-1
REACTOME_RHO_GTPASE_CYCLE	0.263377	1	0.0358688	0.317097	1.11526	61	1	Brain_Spinal_cord_cervical_c-1
REACTOME_RHO_GTPASE_EFFECTORS	0.532734	1	0.0232356	0.301381	0.950099	35	1	Brain_Spinal_cord_cervical_c-1
REACTOME_RNA_POLYMERASE_II_PRE_TRANSCRIPTION_EVENTS	0.623432	1	0.0208892	0.353667	0.875642	13	1	Brain_Spinal_cord_cervical_c-1
REACTOME_RNA_POLYMERASE_II_TRANSCRIPTION	0.494982	1	0.0233577	0.235184	0.985344	198	1	Brain_Spinal_cord_cervical_c-1
REACTOME_RRNA_PROCESSING	0.921019	1	0.0163673	-0.222176	-0.707873	34	1	Brain_Spinal_cord_cervical_c-1
REACTOME_SARS_COV_2_ACTIVATES_MODULATES_INNATE_AND_ADAPTIVE_IMMUNE_RESPONSES	0.0626329	0.979757	0.0789036	0.526871	1.45466	20	1	Brain_Spinal_cord_cervical_c-1
REACTOME_SARS_COV_2_HOST_INTERACTIONS	0.339303	1	0.0309976	0.337656	1.07188	36	1	Brain_Spinal_cord_cervical_c-1
REACTOME_SARS_COV_2_INFECTION	0.81899	1	0.016511	0.237036	0.802786	50	1	Brain_Spinal_cord_cervical_c-1
REACTOME_SARS_COV_INFECTIONS	0.837659	1	0.0162053	0.2318	0.79792	54	1	Brain_Spinal_cord_cervical_c-1
REACTOME_SELENOAMINO_ACID_METABOLISM	0.0153241	0.979757	0.167659	-0.596822	-1.65231	19	1	Brain_Spinal_cord_cervical_c-1
REACTOME_SENSORY_PERCEPTION	0.229865	1	0.038839	0.343436	1.15017	47	1	Brain_Spinal_cord_cervical_c-1
REACTOME_SEPARATION_OF_SISTER_CHROMATIDS	0.672394	1	0.0197367	0.300417	0.857669	23	1	Brain_Spinal_cord_cervical_c-1
REACTOME_SIGNALING_BY_BRAF_AND_RAF1_FUSIONS	0.345708	1	0.0309237	0.417564	1.09016	16	1	Brain_Spinal_cord_cervical_c-1
REACTOME_SIGNALING_BY_GPCR	0.999811	1	0.0136422	0.147115	0.541609	80	1	Brain_Spinal_cord_cervical_c-1
REACTOME_SIGNALING_BY_HEDGEHOG	0.104634	0.993144	0.0623946	-0.476	-1.35578	21	1	Brain_Spinal_cord_cervical_c-1
REACTOME_SIGNALING_BY_INSULIN_RECEPTOR	0.394132	1	0.0284851	0.423114	1.04759	13	1	Brain_Spinal_cord_cervical_c-1
REACTOME_SIGNALING_BY_INTERLEUKINS	0.230963	1	0.0410894	-0.347715	-1.15252	41	1	Brain_Spinal_cord_cervical_c-1
REACTOME_SIGNALING_BY_NOTCH	0.227998	1	0.0410264	-0.429752	-1.18977	19	1	Brain_Spinal_cord_cervical_c-1
REACTOME_SIGNALING_BY_NTRKS	0.159515	0.993144	0.0480009	0.513747	1.29745	14	1	Brain_Spinal_cord_cervical_c-1
REACTOME_SIGNALING_BY_NUCLEAR_RECEPTORS	0.422644	1	0.0286173	-0.345636	-1.02063	25	1	Brain_Spinal_cord_cervical_c-1
REACTOME_SIGNALING_BY_RECEPTOR_TYROSINE_KINASES	0.376083	1	0.0288857	0.294695	1.04529	64	1	Brain_Spinal_cord_cervical_c-1
REACTOME_SIGNALING_BY_RHO_GTPASES_MIRO_GTPASES_AND_RHOBTB3	0.314452	1	0.0322154	0.284781	1.07285	91	1	Brain_Spinal_cord_cervical_c-1
REACTOME_SIGNALING_BY_ROBO_RECEPTORS	0.0640167	0.979757	0.0812703	-0.442589	-1.40138	33	1	Brain_Spinal_cord_cervical_c-1
REACTOME_SIGNALING_BY_TGFB_FAMILY_MEMBERS	0.761822	1	0.0178681	0.316017	0.782425	13	1	Brain_Spinal_cord_cervical_c-1
REACTOME_SIGNALING_BY_VEGF	0.921185	1	0.0151479	0.246359	0.651625	17	1	Brain_Spinal_cord_cervical_c-1
REACTOME_SIGNALING_BY_WNT	0.36783	1	0.0311146	-0.351067	-1.05818	27	1	Brain_Spinal_cord_cervical_c-1
REACTOME_SLC_MEDIATED_TRANSMEMBRANE_TRANSPORT	0.130017	0.993144	0.056043	-0.385182	-1.26479	39	1	Brain_Spinal_cord_cervical_c-1
REACTOME_SLC_TRANSPORTER_DISORDERS	0.128141	0.993144	0.0541624	0.520339	1.33484	15	1	Brain_Spinal_cord_cervical_c-1
REACTOME_SPHINGOLIPID_METABOLISM	0.010457	0.979757	0.19671	0.641903	1.69785	17	1	Brain_Spinal_cord_cervical_c-1
REACTOME_SRP_DEPENDENT_COTRANSLATIONAL_PROTEIN_TARGETING_TO_MEMBRANE	0.0414164	0.979757	0.101118	-0.53928	-1.5128	20	1	Brain_Spinal_cord_cervical_c-1
REACTOME_SUMOYLATION	0.00131412	0.813566	0.641858	0.686155	1.84	18	1	Brain_Spinal_cord_cervical_c-1
REACTOME_SYNTHESIS_OF_DNA	0.410147	1	0.0278354	0.39031	1.03238	17	1	Brain_Spinal_cord_cervical_c-1
REACTOME_S_PHASE	0.571677	1	0.0222789	0.326468	0.921611	22	1	Brain_Spinal_cord_cervical_c-1
REACTOME_TCF_DEPENDENT_SIGNALING_IN_RESPONSE_TO_WNT	0.0768116	0.992168	0.07355	-0.538357	-1.4275	16	1	Brain_Spinal_cord_cervical_c-1
REACTOME_THE_CITRIC_ACID_TCA_CYCLE_AND_RESPIRATORY_ELECTRON_TRANSPORT	0.795301	1	0.0168483	0.245067	0.810101	44	1	Brain_Spinal_cord_cervical_c-1
REACTOME_TOLL_LIKE_RECEPTOR_CASCADES	0.249372	1	0.0374962	0.438504	1.1759	18	1	Brain_Spinal_cord_cervical_c-1
REACTOME_TP53_REGULATES_TRANSCRIPTION_OF_DNA_REPAIR_GENES	0.754735	1	0.0180262	0.308157	0.790523	15	1	Brain_Spinal_cord_cervical_c-1
REACTOME_TRANSCRIPTIONAL_REGULATION_BY_RUNX1	0.313937	1	0.0341359	-0.394994	-1.10805	20	1	Brain_Spinal_cord_cervical_c-1
REACTOME_TRANSCRIPTIONAL_REGULATION_BY_TP53	0.12315	0.993144	0.0547849	0.358522	1.2444	57	1	Brain_Spinal_cord_cervical_c-1
REACTOME_TRANSCRIPTION_COUPLED_NUCLEOTIDE_EXCISION_REPAIR_TC_NER	0.17208	0.993144	0.0461715	0.483999	1.2636	16	1	Brain_Spinal_cord_cervical_c-1
REACTOME_TRANSCRIPTION_OF_THE_HIV_GENOME	0.623432	1	0.0208892	0.353667	0.875642	13	1	Brain_Spinal_cord_cervical_c-1
REACTOME_TRANSLATION	0.799745	1	0.0185482	-0.234629	-0.825675	55	1	Brain_Spinal_cord_cervical_c-1
REACTOME_TRANSMISSION_ACROSS_CHEMICAL_SYNAPSES	0.948698	1	0.0145563	0.212484	0.66985	35	1	Brain_Spinal_cord_cervical_c-1
REACTOME_TRANSPORT_OF_INORGANIC_CATIONS_ANIONS_AND_AMINO_ACIDS_OLIGOPEPTIDES	0.972665	1	0.0153313	-0.205503	-0.576482	20	1	Brain_Spinal_cord_cervical_c-1
REACTOME_TRANSPORT_OF_MATURE_TRANSCRIPT_TO_CYTOPLASM	0.0353828	0.979757	0.105814	0.595875	1.55569	16	1	Brain_Spinal_cord_cervical_c-1
REACTOME_TRANSPORT_OF_SMALL_MOLECULES	0.409892	1	0.029735	-0.257998	-1.01804	106	1	Brain_Spinal_cord_cervical_c-1
REACTOME_TRANSPORT_TO_THE_GOLGI_AND_SUBSEQUENT_MODIFICATION	0.997714	1	0.0150149	-0.1618	-0.487694	27	1	Brain_Spinal_cord_cervical_c-1
REACTOME_TRNA_PROCESSING	0.138277	0.993144	0.0519696	0.453029	1.30386	24	1	Brain_Spinal_cord_cervical_c-1
REACTOME_TRNA_PROCESSING_IN_THE_NUCLEUS	0.00926462	0.979757	0.208827	0.698796	1.73015	13	1	Brain_Spinal_cord_cervical_c-1
REACTOME_UB_SPECIFIC_PROCESSING_PROTEASES	0.382908	1	0.0303262	-0.427469	-1.06553	13	1	Brain_Spinal_cord_cervical_c-1
REACTOME_VESICLE_MEDIATED_TRANSPORT	0.364066	1	0.0295341	0.281536	1.04893	86	1	Brain_Spinal_cord_cervical_c-1
REACTOME_VISUAL_PHOTOTRANSDUCTION	0.90089	1	0.0164306	-0.241327	-0.693533	22	1	Brain_Spinal_cord_cervical_c-1
RELA_DN.V1_DN	0.774668	1	0.0186791	-0.27179	-0.796468	24	1	Brain_Spinal_cord_cervical_c-1
RELA_DN.V1_UP	0.725409	1	0.0196501	-0.294586	-0.826379	20	1	Brain_Spinal_cord_cervical_c-1
REN_ALVEOLAR_RHABDOMYOSARCOMA_DN	0.264794	1	0.0382841	-0.319591	-1.11582	53	1	Brain_Spinal_cord_cervical_c-1
REN_ALVEOLAR_RHABDOMYOSARCOMA_UP	0.703018	1	0.020202	-0.32436	-0.827347	14	1	Brain_Spinal_cord_cervical_c-1
RFX1_01	0.00459594	0.979757	0.297233	0.548869	1.70977	33	1	Brain_Spinal_cord_cervical_c-1
RFX1_02	0.72923	1	0.0183251	0.260761	0.847843	41	1	Brain_Spinal_cord_cervical_c-1
RFX7_TARGET_GENES	0.522258	1	0.0253158	-0.265051	-0.963659	66	1	Brain_Spinal_cord_cervical_c-1
RGAANNTTC_HSF1_01	0.270701	1	0.0377486	-0.324494	-1.11482	49	1	Brain_Spinal_cord_cervical_c-1
RGAGGAARY_PU1_Q6	0.0529589	0.979757	0.0849239	0.406057	1.38331	51	1	Brain_Spinal_cord_cervical_c-1
RHEIN_ALL_GLUCOCORTICOID_THERAPY_DN	0.392871	1	0.0282248	0.298935	1.03419	56	1	Brain_Spinal_cord_cervical_c-1
RICKMAN_HEAD_AND_NECK_CANCER_E	0.933025	1	0.014916	0.249785	0.618442	13	1	Brain_Spinal_cord_cervical_c-1
RICKMAN_METASTASIS_DN	0.3838	1	0.0286084	0.319675	1.04498	42	1	Brain_Spinal_cord_cervical_c-1
RICKMAN_METASTASIS_UP	0.111384	0.993144	0.0576421	0.354519	1.2533	63	1	Brain_Spinal_cord_cervical_c-1
RICKMAN_TUMOR_DIFFERENTIATED_MODERATELY_VS_POORLY_UP	0.585128	1	0.022995	-0.349921	-0.909994	15	1	Brain_Spinal_cord_cervical_c-1
RICKMAN_TUMOR_DIFFERENTIATED_WELL_VS_MODERATELY_UP	0.714227	1	0.0198855	-0.303174	-0.827877	18	1	Brain_Spinal_cord_cervical_c-1
RICKMAN_TUMOR_DIFFERENTIATED_WELL_VS_POORLY_DN	0.0841397	0.993144	0.0707234	-0.405816	-1.3451	41	1	Brain_Spinal_cord_cervical_c-1
RICKMAN_TUMOR_DIFFERENTIATED_WELL_VS_POORLY_UP	0.107106	0.993144	0.0620094	-0.42251	-1.30734	30	1	Brain_Spinal_cord_cervical_c-1
RIEGE_DELTANP63_DIRECT_TARGETS_UP	0.23932	1	0.0383899	0.42681	1.1784	20	1	Brain_Spinal_cord_cervical_c-1
RIGGINS_TAMOXIFEN_RESISTANCE_DN	0.40389	1	0.0292988	-0.358133	-1.02921	22	1	Brain_Spinal_cord_cervical_c-1
RIGGINS_TAMOXIFEN_RESISTANCE_UP	0.610746	1	0.0212283	0.345914	0.887381	15	1	Brain_Spinal_cord_cervical_c-1
RIGGI_EWING_SARCOMA_PROGENITOR_DN	0.447561	1	0.0261793	0.343734	1.00131	25	1	Brain_Spinal_cord_cervical_c-1
RIGGI_EWING_SARCOMA_PROGENITOR_UP	0.373935	1	0.031265	-0.301948	-1.04468	51	1	Brain_Spinal_cord_cervical_c-1
RIZKI_TUMOR_INVASIVENESS_3D_DN	0.996862	1	0.0151236	-0.157319	-0.498123	33	1	Brain_Spinal_cord_cervical_c-1
RIZKI_TUMOR_INVASIVENESS_3D_UP	0.807159	1	0.0180413	-0.268541	-0.771742	22	1	Brain_Spinal_cord_cervical_c-1
RLF_TARGET_GENES	0.286633	1	0.0341359	0.312644	1.0996	61	1	Brain_Spinal_cord_cervical_c-1
RNGTGGGC_UNKNOWN	0.104748	0.993144	0.0594871	0.328932	1.24375	94	1	Brain_Spinal_cord_cervical_c-1
RODRIGUES_DCC_TARGETS_DN	0.630029	1	0.0218426	-0.305298	-0.88726	23	1	Brain_Spinal_cord_cervical_c-1
RODRIGUES_NTN1_TARGETS_DN	0.263889	1	0.0377826	-0.393125	-1.15203	24	1	Brain_Spinal_cord_cervical_c-1
RODRIGUES_THYROID_CARCINOMA_ANAPLASTIC_DN	0.0202882	0.979757	0.139051	0.390992	1.44131	81	1	Brain_Spinal_cord_cervical_c-1
RODRIGUES_THYROID_CARCINOMA_ANAPLASTIC_UP	0.548223	1	0.0224894	0.257131	0.955372	84	1	Brain_Spinal_cord_cervical_c-1
RODRIGUES_THYROID_CARCINOMA_POORLY_DIFFERENTIATED_DN	0.79464	1	0.0166157	0.217786	0.861245	126	1	Brain_Spinal_cord_cervical_c-1
RODRIGUES_THYROID_CARCINOMA_POORLY_DIFFERENTIATED_UP	0.347696	1	0.0326983	-0.272565	-1.04801	91	1	Brain_Spinal_cord_cervical_c-1
RODWELL_AGING_KIDNEY_DN	0.360353	1	0.0300273	0.366499	1.06762	25	1	Brain_Spinal_cord_cervical_c-1
RODWELL_AGING_KIDNEY_NO_BLOOD_DN	0.193318	1	0.043269	0.426991	1.22892	24	1	Brain_Spinal_cord_cervical_c-1
RODWELL_AGING_KIDNEY_NO_BLOOD_UP	0.833264	1	0.0177157	-0.246826	-0.776371	32	1	Brain_Spinal_cord_cervical_c-1
RODWELL_AGING_KIDNEY_UP	0.819889	1	0.018267	-0.222484	-0.832951	77	1	Brain_Spinal_cord_cervical_c-1
ROESSLER_LIVER_CANCER_METASTASIS_UP	0.439204	1	0.0266115	0.378367	1.01463	18	1	Brain_Spinal_cord_cervical_c-1
ROPERO_HDAC2_TARGETS	0.256514	1	0.0368589	0.474683	1.17527	13	1	Brain_Spinal_cord_cervical_c-1
RORA1_01	0.338786	1	0.0326266	-0.362183	-1.0831	26	1	Brain_Spinal_cord_cervical_c-1
RORA2_01	0.685011	1	0.0194064	0.328682	0.830079	14	1	Brain_Spinal_cord_cervical_c-1
RORA_TARGET_GENES	0.546749	1	0.022899	0.313834	0.938613	28	1	Brain_Spinal_cord_cervical_c-1
ROSTY_CERVICAL_CANCER_PROLIFERATION_CLUSTER	0.0586877	0.979757	0.0814078	0.588997	1.4875	14	1	Brain_Spinal_cord_cervical_c-1
ROVERSI_GLIOMA_COPY_NUMBER_UP	0.275527	1	0.0367951	-0.426875	-1.14938	17	1	Brain_Spinal_cord_cervical_c-1
ROZANOV_MMP14_TARGETS_UP	0.12271	0.993144	0.0550578	0.403132	1.28668	37	1	Brain_Spinal_cord_cervical_c-1
RP58_01	0.800503	1	0.0171627	0.278941	0.770139	20	1	Brain_Spinal_cord_cervical_c-1
RPS14_DN.V1_DN	0.323811	1	0.0320085	0.353414	1.09191	32	1	Brain_Spinal_cord_cervical_c-1
RPS14_DN.V1_UP	0.693215	1	0.0192969	0.289536	0.849677	26	1	Brain_Spinal_cord_cervical_c-1
RRAGTTGT_UNKNOWN	0.0461763	0.979757	0.096079	-0.46061	-1.44881	32	1	Brain_Spinal_cord_cervical_c-1
RREB1_01	0.959527	1	0.0145592	0.223555	0.591309	17	1	Brain_Spinal_cord_cervical_c-1
RSRFC4_01	0.1551	0.993144	0.0509789	-0.37643	-1.23605	39	1	Brain_Spinal_cord_cervical_c-1
RSRFC4_Q2	0.167225	0.993144	0.0489742	-0.380239	-1.22103	35	1	Brain_Spinal_cord_cervical_c-1
RTAAACA_FREAC2_01	0.223286	1	0.0392827	0.294977	1.12731	101	1	Brain_Spinal_cord_cervical_c-1
RTTTNNNYTGGM_UNKNOWN	0.645592	1	0.0203793	0.332342	0.867665	16	1	Brain_Spinal_cord_cervical_c-1
RUAN_RESPONSE_TO_TNF_DN	0.575814	1	0.0232762	-0.367772	-0.91673	13	1	Brain_Spinal_cord_cervical_c-1
RUBENSTEIN_SKELETAL_MUSCLE_B_CELLS	0.0856193	0.993144	0.069641	-0.452716	-1.36457	27	1	Brain_Spinal_cord_cervical_c-1
RUBENSTEIN_SKELETAL_MUSCLE_ENDOTHELIAL_CELLS	0.457954	1	0.0270824	-0.383855	-0.998242	15	1	Brain_Spinal_cord_cervical_c-1
RUBENSTEIN_SKELETAL_MUSCLE_FAP_CELLS	0.405265	1	0.0292709	-0.352317	-1.03245	24	1	Brain_Spinal_cord_cervical_c-1
RUBENSTEIN_SKELETAL_MUSCLE_FBN1_FAP_CELLS	0.420932	1	0.028724	-0.307455	-1.01519	40	1	Brain_Spinal_cord_cervical_c-1
RUBENSTEIN_SKELETAL_MUSCLE_MYELOID_CELLS	0.460098	1	0.0254465	0.29837	0.994963	46	1	Brain_Spinal_cord_cervical_c-1
RUBENSTEIN_SKELETAL_MUSCLE_NK_CELLS	0.796755	1	0.0183135	-0.257649	-0.790509	29	1	Brain_Spinal_cord_cervical_c-1
RUBENSTEIN_SKELETAL_MUSCLE_PCV_ENDOTHELIAL_CELLS	0.561057	1	0.0237435	-0.304947	-0.935627	29	1	Brain_Spinal_cord_cervical_c-1
RUBENSTEIN_SKELETAL_MUSCLE_PERICYTES	0.433681	1	0.0268332	0.388697	1.01479	16	1	Brain_Spinal_cord_cervical_c-1
RUBENSTEIN_SKELETAL_MUSCLE_SATELLITE_CELLS	0.31059	1	0.0345671	-0.340716	-1.09412	35	1	Brain_Spinal_cord_cervical_c-1
RUBENSTEIN_SKELETAL_MUSCLE_SMOOTH_MUSCLE_CELLS	0.35734	1	0.0320886	-0.315631	-1.05376	43	1	Brain_Spinal_cord_cervical_c-1
RUBENSTEIN_SKELETAL_MUSCLE_T_CELLS	0.631688	1	0.0218013	-0.304847	-0.885951	23	1	Brain_Spinal_cord_cervical_c-1
RUIZ_TNC_TARGETS_DN	0.266929	1	0.0375129	-0.416461	-1.15298	19	1	Brain_Spinal_cord_cervical_c-1
RUIZ_TNC_TARGETS_UP	0.583934	1	0.0229384	-0.318766	-0.907932	21	1	Brain_Spinal_cord_cervical_c-1
RUTELLA_RESPONSE_TO_CSF2RB_AND_IL4_DN	0.726494	1	0.0197628	-0.267087	-0.8401	32	1	Brain_Spinal_cord_cervical_c-1
RUTELLA_RESPONSE_TO_CSF2RB_AND_IL4_UP	0.785484	1	0.0171486	0.245278	0.82144	47	1	Brain_Spinal_cord_cervical_c-1
RUTELLA_RESPONSE_TO_HGF_DN	0.483289	1	0.0248856	0.335289	0.976705	25	1	Brain_Spinal_cord_cervical_c-1
RUTELLA_RESPONSE_TO_HGF_UP	0.900275	1	0.016776	-0.216492	-0.75917	54	1	Brain_Spinal_cord_cervical_c-1
RUTELLA_RESPONSE_TO_HGF_VS_CSF2RB_AND_IL4_DN	0.901863	1	0.0153344	0.231659	0.710503	31	1	Brain_Spinal_cord_cervical_c-1
RUTELLA_RESPONSE_TO_HGF_VS_CSF2RB_AND_IL4_UP	0.830816	1	0.0162778	0.235511	0.791739	48	1	Brain_Spinal_cord_cervical_c-1
RUVBL1_TARGET_GENES	0.27839	1	0.0351962	0.403666	1.13954	22	1	Brain_Spinal_cord_cervical_c-1
RYAN_MANTLE_CELL_LYMPHOMA_NOTCH_DIRECT_UP	0.959627	1	0.0155234	-0.224799	-0.596075	16	1	Brain_Spinal_cord_cervical_c-1
RYBP_TARGET_GENES	0.634636	1	0.0194914	0.222248	0.938226	212	1	Brain_Spinal_cord_cervical_c-1
RYCACNNRNNRNCAG_UNKNOWN	0.304767	1	0.0333234	0.455733	1.12835	13	1	Brain_Spinal_cord_cervical_c-1
RYTGCNNRGNAAC_MIF1_01	0.682124	1	0.0194701	0.32917	0.831311	14	1	Brain_Spinal_cord_cervical_c-1
RYTGCNWTGGNR_UNKNOWN	0.0885366	0.993144	0.0658886	0.509527	1.38964	19	1	Brain_Spinal_cord_cervical_c-1
RYTTCCTG_ETS2_B	0.0241272	0.979757	0.124979	0.335444	1.35234	146	1	Brain_Spinal_cord_cervical_c-1
S8_01	0.884768	1	0.0167966	-0.235588	-0.728961	30	1	Brain_Spinal_cord_cervical_c-1
SABATES_COLORECTAL_ADENOMA_DN	0.258464	1	0.0367473	0.410791	1.15965	22	1	Brain_Spinal_cord_cervical_c-1
SABATES_COLORECTAL_ADENOMA_UP	0.375725	1	0.0293737	0.412546	1.05832	15	1	Brain_Spinal_cord_cervical_c-1
SAFB2_TARGET_GENES	0.135471	0.993144	0.0560911	-0.291248	-1.1752	125	1	Brain_Spinal_cord_cervical_c-1
SALL4_TARGET_GENES	0.241723	1	0.0364021	0.252301	1.08638	255	1	Brain_Spinal_cord_cervical_c-1
SANSOM_APC_MYC_TARGETS	0.640741	1	0.0203154	0.278015	0.890284	38	1	Brain_Spinal_cord_cervical_c-1
SANSOM_APC_TARGETS	0.68431	1	0.0206949	-0.272188	-0.861839	33	1	Brain_Spinal_cord_cervical_c-1
SANSOM_APC_TARGETS_DN	0.701496	1	0.0206387	-0.242542	-0.883633	67	1	Brain_Spinal_cord_cervical_c-1
SANSOM_APC_TARGETS_REQUIRE_MYC	0.249188	1	0.0372643	0.358478	1.14795	38	1	Brain_Spinal_cord_cervical_c-1
SANSOM_APC_TARGETS_UP	0.559355	1	0.0226925	0.332253	0.927752	21	1	Brain_Spinal_cord_cervical_c-1
SARRIO_EPITHELIAL_MESENCHYMAL_TRANSITION_DN	0.868054	1	0.017057	-0.271808	-0.693303	14	1	Brain_Spinal_cord_cervical_c-1
SARRIO_EPITHELIAL_MESENCHYMAL_TRANSITION_UP	0.188708	1	0.0438807	0.476249	1.24337	16	1	Brain_Spinal_cord_cervical_c-1
SASAKI_ADULT_T_CELL_LEUKEMIA	0.6	1	0.0214563	0.30491	0.904607	27	1	Brain_Spinal_cord_cervical_c-1
SATO_SILENCED_BY_METHYLATION_IN_PANCREATIC_CANCER_1	0.671683	1	0.0211841	-0.264637	-0.879869	42	1	Brain_Spinal_cord_cervical_c-1
SCGGAAGY_ELK1_02	0.0609383	0.979757	0.0770757	0.301442	1.24623	175	1	Brain_Spinal_cord_cervical_c-1
SCHAEFFER_PROSTATE_DEVELOPMENT_12HR_UP	0.990956	1	0.0140022	0.188319	0.475595	14	1	Brain_Spinal_cord_cervical_c-1
SCHAEFFER_PROSTATE_DEVELOPMENT_48HR_DN	0.281014	1	0.0345398	0.332648	1.10927	46	1	Brain_Spinal_cord_cervical_c-1
SCHAEFFER_PROSTATE_DEVELOPMENT_48HR_UP	0.988324	1	0.01373	0.17989	0.638078	64	1	Brain_Spinal_cord_cervical_c-1
SCHAEFFER_PROSTATE_DEVELOPMENT_6HR_DN	0.144782	0.993144	0.0502149	0.350875	1.21786	57	1	Brain_Spinal_cord_cervical_c-1
SCHAEFFER_PROSTATE_DEVELOPMENT_6HR_UP	0.583765	1	0.0230291	-0.324723	-0.91092	20	1	Brain_Spinal_cord_cervical_c-1
SCHERER_PBMC_APSV_WETVAX_AGE_18_32YO_50_TO_60DY_DN	0.364585	1	0.0299292	0.391408	1.0675	19	1	Brain_Spinal_cord_cervical_c-1
SCHERER_PBMC_APSV_WETVAX_AGE_18_32YO_50_TO_60DY_UP	0.894625	1	0.0155484	0.259936	0.678631	16	1	Brain_Spinal_cord_cervical_c-1
SCHERER_PBMC_APSV_WETVAX_AGE_18_32YO_5_TO_7DY_DN	0.80591	1	0.01705	0.268708	0.773368	24	1	Brain_Spinal_cord_cervical_c-1
SCHERER_PBMC_APSV_WETVAX_AGE_18_32YO_5_TO_7DY_UP	0.440707	1	0.0264533	0.33118	1.00715	30	1	Brain_Spinal_cord_cervical_c-1
SCHERER_PBMC_YF_VAX_AGE_18_40YO_4_TO_7DY_DN	0.0329261	0.979757	0.113682	-0.508522	-1.52073	26	1	Brain_Spinal_cord_cervical_c-1
SCHERER_PBMC_YF_VAX_AGE_18_40YO_4_TO_7DY_UP	0.71697	1	0.0186712	0.26351	0.85146	40	1	Brain_Spinal_cord_cervical_c-1
SCHLOSSER_MYC_TARGETS_REPRESSED_BY_SERUM	0.504866	1	0.025412	-0.342762	-0.961523	20	1	Brain_Spinal_cord_cervical_c-1
SCHLOSSER_SERUM_RESPONSE_AUGMENTED_BY_MYC	0.246285	1	0.0377317	0.480219	1.18897	13	1	Brain_Spinal_cord_cervical_c-1
SCHLOSSER_SERUM_RESPONSE_DN	0.0379842	0.979757	0.100604	0.353896	1.34953	99	1	Brain_Spinal_cord_cervical_c-1
SCHLOSSER_SERUM_RESPONSE_UP	0.901957	1	0.0163473	-0.240305	-0.684454	21	1	Brain_Spinal_cord_cervical_c-1
SCHUETZ_BREAST_CANCER_DUCTAL_INVASIVE_UP	0.637214	1	0.0203793	0.279438	0.891886	37	1	Brain_Spinal_cord_cervical_c-1
SEIDEN_ONCOGENESIS_BY_MET	0.217241	1	0.0404505	0.484532	1.22367	14	1	Brain_Spinal_cord_cervical_c-1
SENESE_HDAC1_AND_HDAC2_TARGETS_DN	0.445376	1	0.0277855	-0.306927	-1.00182	38	1	Brain_Spinal_cord_cervical_c-1
SENESE_HDAC1_AND_HDAC2_TARGETS_UP	0.498263	1	0.0244632	0.338799	0.967248	23	1	Brain_Spinal_cord_cervical_c-1
SENESE_HDAC1_TARGETS_DN	0.900313	1	0.0165548	-0.230176	-0.71814	31	1	Brain_Spinal_cord_cervical_c-1
SENESE_HDAC1_TARGETS_UP	0.607015	1	0.0209419	0.275363	0.914228	45	1	Brain_Spinal_cord_cervical_c-1
SENESE_HDAC2_TARGETS_DN	0.278609	1	0.0352679	0.408415	1.14042	21	1	Brain_Spinal_cord_cervical_c-1
SENESE_HDAC3_TARGETS_DN	0.62246	1	0.0205176	0.250539	0.917608	77	1	Brain_Spinal_cord_cervical_c-1
SENESE_HDAC3_TARGETS_UP	0.079449	0.993144	0.0688594	0.3501	1.28602	79	1	Brain_Spinal_cord_cervical_c-1
SENGUPTA_EBNA1_ANTICORRELATED	0.987628	1	0.0141176	0.184627	0.541809	26	1	Brain_Spinal_cord_cervical_c-1
SENGUPTA_NASOPHARYNGEAL_CARCINOMA_DN	0.890129	1	0.0153005	0.223835	0.746414	46	1	Brain_Spinal_cord_cervical_c-1
SENGUPTA_NASOPHARYNGEAL_CARCINOMA_UP	0.968083	1	0.0140696	0.199141	0.654437	43	1	Brain_Spinal_cord_cervical_c-1
SENGUPTA_NASOPHARYNGEAL_CARCINOMA_WITH_LMP1_DN	0.424349	1	0.0283891	-0.379798	-1.02262	17	1	Brain_Spinal_cord_cervical_c-1
SENGUPTA_NASOPHARYNGEAL_CARCINOMA_WITH_LMP1_UP	0.935215	1	0.0146117	0.208773	0.718654	54	1	Brain_Spinal_cord_cervical_c-1
SERVITJA_ISLET_HNF1A_TARGETS_DN	0.156347	0.993144	0.0505023	-0.469271	-1.28144	18	1	Brain_Spinal_cord_cervical_c-1
SERVITJA_ISLET_HNF1A_TARGETS_UP	0.434604	1	0.0279023	-0.355292	-1.01197	21	1	Brain_Spinal_cord_cervical_c-1
SERVITJA_LIVER_HNF1A_TARGETS_DN	0.704428	1	0.0200137	-0.293661	-0.836426	21	1	Brain_Spinal_cord_cervical_c-1
SERVITJA_LIVER_HNF1A_TARGETS_UP	0.085057	0.993144	0.0672877	0.512413	1.39751	19	1	Brain_Spinal_cord_cervical_c-1
SETBP1_TARGET_GENES	0.302653	1	0.0348992	-0.38124	-1.11721	24	1	Brain_Spinal_cord_cervical_c-1
SETD1A_TARGET_GENES	0.0945994	0.993144	0.0610748	0.283924	1.1962	207	1	Brain_Spinal_cord_cervical_c-1
SETD7_TARGET_GENES	0.132666	0.993144	0.0519696	0.301563	1.1889	124	1	Brain_Spinal_cord_cervical_c-1
SETLUR_PROSTATE_CANCER_TMPRSS2_ERG_FUSION_UP	0.760631	1	0.0189617	-0.313849	-0.782317	13	1	Brain_Spinal_cord_cervical_c-1
SETX_TARGET_GENES	0.401357	1	0.0263489	0.230125	1.01327	323	1	Brain_Spinal_cord_cervical_c-1
SF1_Q6	0.920693	1	0.0150691	0.227347	0.686077	29	1	Brain_Spinal_cord_cervical_c-1
SFMBT1_TARGET_GENES	0.0341542	0.979757	0.103804	0.297167	1.27124	240	1	Brain_Spinal_cord_cervical_c-1
SGCGSSAAA_E2F1DP2_01	0.228826	1	0.0409429	-0.429324	-1.18859	19	1	Brain_Spinal_cord_cervical_c-1
SHEDDEN_LUNG_CANCER_GOOD_SURVIVAL_A12	0.510425	1	0.0253432	-0.324908	-0.959426	25	1	Brain_Spinal_cord_cervical_c-1
SHEDDEN_LUNG_CANCER_GOOD_SURVIVAL_A4	0.868109	1	0.0158392	0.237267	0.74798	35	1	Brain_Spinal_cord_cervical_c-1
SHEDDEN_LUNG_CANCER_POOR_SURVIVAL_A6	0.0577719	0.979757	0.0811334	0.371656	1.33649	70	1	Brain_Spinal_cord_cervical_c-1
SHEN_SMARCA2_TARGETS_DN	0.361662	1	0.0298123	0.325791	1.05928	41	1	Brain_Spinal_cord_cervical_c-1
SHEN_SMARCA2_TARGETS_UP	0.170506	0.993144	0.045805	0.351587	1.20119	52	1	Brain_Spinal_cord_cervical_c-1
SHEPARD_BMYB_MORPHOLINO_DN	0.557915	1	0.0226317	0.325723	0.929916	23	1	Brain_Spinal_cord_cervical_c-1
SHEPARD_BMYB_MORPHOLINO_UP	0.464409	1	0.0255785	0.331499	0.991447	28	1	Brain_Spinal_cord_cervical_c-1
SHEPARD_CRASH_AND_BURN_MUTANT_DN	0.236613	1	0.0386398	0.42789	1.18138	20	1	Brain_Spinal_cord_cervical_c-1
SHEPARD_CRASH_AND_BURN_MUTANT_UP	0.398626	1	0.0296485	-0.341356	-1.03908	28	1	Brain_Spinal_cord_cervical_c-1
SHETH_LIVER_CANCER_VS_TXNIP_LOSS_PAM1	0.695451	1	0.0205501	-0.269319	-0.858076	34	1	Brain_Spinal_cord_cervical_c-1
SHETH_LIVER_CANCER_VS_TXNIP_LOSS_PAM2	0.166248	0.993144	0.0470476	0.47269	1.26757	18	1	Brain_Spinal_cord_cervical_c-1
SHETH_LIVER_CANCER_VS_TXNIP_LOSS_PAM4	0.148211	0.993144	0.0527683	-0.352529	-1.21968	51	1	Brain_Spinal_cord_cervical_c-1
SIRNA_EIF4GI_UP	0.841261	1	0.0164406	0.277392	0.724204	16	1	Brain_Spinal_cord_cervical_c-1
SIX1_TARGET_GENES	0.733144	1	0.0181136	0.257089	0.84487	43	1	Brain_Spinal_cord_cervical_c-1
SKIL_TARGET_GENES	0.505514	1	0.0268101	-0.224676	-0.983937	233	1	Brain_Spinal_cord_cervical_c-1
SMAD3_Q6	0.645314	1	0.0213616	-0.306643	-0.873401	21	1	Brain_Spinal_cord_cervical_c-1
SMAD4_Q6	0.0948617	0.993144	0.06604	-0.4361	-1.33802	29	1	Brain_Spinal_cord_cervical_c-1
SMAD_Q6	0.676834	1	0.0196371	0.299184	0.85415	23	1	Brain_Spinal_cord_cervical_c-1
SMARCA1_TARGET_GENES	0.343901	1	0.0310188	0.405981	1.08868	18	1	Brain_Spinal_cord_cervical_c-1
SMID_BREAST_CANCER_BASAL_DN	0.642964	1	0.0219359	-0.237889	-0.918595	93	1	Brain_Spinal_cord_cervical_c-1
SMID_BREAST_CANCER_BASAL_UP	0.565702	1	0.0220824	0.258001	0.946149	78	1	Brain_Spinal_cord_cervical_c-1
SMID_BREAST_CANCER_ERBB2_UP	0.132118	0.993144	0.055288	-0.468175	-1.31333	20	1	Brain_Spinal_cord_cervical_c-1
SMID_BREAST_CANCER_LUMINAL_B_DN	0.390993	1	0.028199	0.290714	1.03535	66	1	Brain_Spinal_cord_cervical_c-1
SMID_BREAST_CANCER_LUMINAL_B_UP	0.870159	1	0.0169488	-0.256226	-0.718771	20	1	Brain_Spinal_cord_cervical_c-1
SMID_BREAST_CANCER_NORMAL_LIKE_UP	0.287819	1	0.0340301	0.336932	1.10726	43	1	Brain_Spinal_cord_cervical_c-1
SMID_BREAST_CANCER_RELAPSE_IN_BONE_DN	0.803544	1	0.0168967	0.246786	0.802402	41	1	Brain_Spinal_cord_cervical_c-1
SMID_BREAST_CANCER_RELAPSE_IN_BONE_UP	0.249948	1	0.0389487	-0.428736	-1.17075	18	1	Brain_Spinal_cord_cervical_c-1
SMIRNOV_CIRCULATING_ENDOTHELIOCYTES_IN_CANCER_UP	0.295696	1	0.0339251	0.459591	1.1379	13	1	Brain_Spinal_cord_cervical_c-1
SMIRNOV_RESPONSE_TO_IR_6HR_UP	0.0278471	0.979757	0.119146	0.49759	1.52612	31	1	Brain_Spinal_cord_cervical_c-1
SMITH_TERT_TARGETS_DN	0.143658	0.993144	0.0509418	0.500593	1.30693	16	1	Brain_Spinal_cord_cervical_c-1
SMITH_TERT_TARGETS_UP	0.895734	1	0.0165988	-0.260667	-0.664886	14	1	Brain_Spinal_cord_cervical_c-1
SMN1_SMN2_TARGET_GENES	0.0580983	0.979757	0.0805925	0.339285	1.30088	103	1	Brain_Spinal_cord_cervical_c-1
SMTTTTGT_UNKNOWN	0.802339	1	0.017008	0.255415	0.789133	32	1	Brain_Spinal_cord_cervical_c-1
SNACANNNYSYAGA_UNKNOWN	0.4564	1	0.0272247	-0.393928	-1.00479	14	1	Brain_Spinal_cord_cervical_c-1
SNAI1_TARGET_GENES	0.535011	1	0.0229837	0.273308	0.958009	60	1	Brain_Spinal_cord_cervical_c-1
SNF5_DN.V1_DN	0.088401	0.993144	0.0661161	0.497883	1.39024	21	1	Brain_Spinal_cord_cervical_c-1
SNF5_DN.V1_UP	0.686206	1	0.0194616	0.299784	0.846283	22	1	Brain_Spinal_cord_cervical_c-1
SNIP1_TARGET_GENES	0.0574074	0.979757	0.0807267	0.325973	1.28402	123	1	Brain_Spinal_cord_cervical_c-1
SNRNP70_TARGET_GENES	0.0558432	0.979757	0.0818245	0.319311	1.27497	137	1	Brain_Spinal_cord_cervical_c-1
SOGA_COLORECTAL_CANCER_MYC_UP	0.74898	1	0.018217	0.288752	0.806284	21	1	Brain_Spinal_cord_cervical_c-1
SOTIRIOU_BREAST_CANCER_GRADE_1_VS_3_UP	0.0423434	0.979757	0.0965276	0.586858	1.53214	16	1	Brain_Spinal_cord_cervical_c-1
SOX10_TARGET_GENES	0.430164	1	0.0284589	-0.304422	-1.00902	41	1	Brain_Spinal_cord_cervical_c-1
SOX3_TARGET_GENES	0.317931	1	0.0343499	-0.299968	-1.07301	60	1	Brain_Spinal_cord_cervical_c-1
SOX5_01	0.751404	1	0.0191883	-0.266774	-0.818504	29	1	Brain_Spinal_cord_cervical_c-1
SOX9_B1	0.438189	1	0.0266646	0.355725	1.0042	22	1	Brain_Spinal_cord_cervical_c-1
SP1_01	0.109854	0.993144	0.0585444	0.426572	1.31794	32	1	Brain_Spinal_cord_cervical_c-1
SP1_Q2_01	0.864859	1	0.0171415	-0.241059	-0.752094	31	1	Brain_Spinal_cord_cervical_c-1
SP1_Q4_01	0.693987	1	0.0191385	0.274839	0.856142	33	1	Brain_Spinal_cord_cervical_c-1
SP1_Q6	0.700573	1	0.0189454	0.268447	0.856805	37	1	Brain_Spinal_cord_cervical_c-1
SP1_Q6_01	0.296944	1	0.0337561	0.368122	1.1195	30	1	Brain_Spinal_cord_cervical_c-1
SP3_Q3	0.596087	1	0.0226097	-0.316465	-0.901377	21	1	Brain_Spinal_cord_cervical_c-1
SPIELMAN_LYMPHOBLAST_EUROPEAN_VS_ASIAN_DN	0.799773	1	0.0168517	0.228218	0.836928	78	1	Brain_Spinal_cord_cervical_c-1
SPIELMAN_LYMPHOBLAST_EUROPEAN_VS_ASIAN_UP	0.929574	1	0.0163806	-0.202848	-0.758459	76	1	Brain_Spinal_cord_cervical_c-1
SPZ1_01	0.829113	1	0.0166496	0.258991	0.760042	26	1	Brain_Spinal_cord_cervical_c-1
SRCAP_TARGET_GENES	0.15515	0.993144	0.0513538	-0.335971	-1.2018	60	1	Brain_Spinal_cord_cervical_c-1
SRC_UP.V1_DN	0.211323	1	0.042842	-0.414402	-1.20434	23	1	Brain_Spinal_cord_cervical_c-1
SRC_UP.V1_UP	0.598373	1	0.0215769	0.341291	0.902723	17	1	Brain_Spinal_cord_cervical_c-1
SREBP1_01	0.693215	1	0.0192969	0.289444	0.849407	26	1	Brain_Spinal_cord_cervical_c-1
SREBP1_Q6	0.729923	1	0.0185048	0.287201	0.819938	23	1	Brain_Spinal_cord_cervical_c-1
SREBP_Q3	0.178771	0.995632	0.0469282	-0.432369	-1.24255	22	1	Brain_Spinal_cord_cervical_c-1
SRF_C	0.208817	1	0.0414724	0.467327	1.22008	16	1	Brain_Spinal_cord_cervical_c-1
SRF_Q4	0.742702	1	0.018267	0.292809	0.808426	20	1	Brain_Spinal_cord_cervical_c-1
SRF_Q5_01	0.890779	1	0.015608	0.2401	0.704601	26	1	Brain_Spinal_cord_cervical_c-1
SRF_Q6	0.658108	1	0.0200628	0.303356	0.86606	23	1	Brain_Spinal_cord_cervical_c-1
SRPK1_TARGET_GENES	0.920093	1	0.0164741	-0.20884	-0.747038	60	1	Brain_Spinal_cord_cervical_c-1
SRSF9_TARGET_GENES	0.15204	0.993144	0.0484163	0.304063	1.18113	111	1	Brain_Spinal_cord_cervical_c-1
SRY_01	0.351126	1	0.0320657	-0.363219	-1.07256	25	1	Brain_Spinal_cord_cervical_c-1
SRY_02	0.545753	1	0.0229837	0.328381	0.937504	23	1	Brain_Spinal_cord_cervical_c-1
STARK_PREFRONTAL_CORTEX_22Q11_DELETION_DN	0.0875292	0.993144	0.069641	-0.342539	-1.27724	75	1	Brain_Spinal_cord_cervical_c-1
STARK_PREFRONTAL_CORTEX_22Q11_DELETION_UP	0.655712	1	0.0201389	0.321434	0.861961	18	1	Brain_Spinal_cord_cervical_c-1
STAT1_02	0.242664	1	0.0380573	0.412137	1.17662	23	1	Brain_Spinal_cord_cervical_c-1
STAT1_03	0.298252	1	0.0336531	0.363279	1.11418	31	1	Brain_Spinal_cord_cervical_c-1
STAT3_02	0.73354	1	0.0194786	-0.305343	-0.809643	16	1	Brain_Spinal_cord_cervical_c-1
STAT4_01	0.0109658	0.979757	0.191388	0.55188	1.65056	28	1	Brain_Spinal_cord_cervical_c-1
STAT5A_01	0.279787	1	0.0347599	0.357627	1.12246	34	1	Brain_Spinal_cord_cervical_c-1
STAT5A_03	0.272954	1	0.0354558	0.393033	1.14491	25	1	Brain_Spinal_cord_cervical_c-1
STAT5A_04	0.917069	1	0.0151874	0.244036	0.665564	19	1	Brain_Spinal_cord_cervical_c-1
STAT5B_01	0.614344	1	0.0211402	0.305476	0.896456	26	1	Brain_Spinal_cord_cervical_c-1
STAT6_01	0.608111	1	0.0212086	0.296893	0.902886	30	1	Brain_Spinal_cord_cervical_c-1
STAT6_02	0.0163273	0.979757	0.156279	0.553898	1.61352	25	1	Brain_Spinal_cord_cervical_c-1
STAT_01	0.460342	1	0.0256978	0.322917	0.990394	31	1	Brain_Spinal_cord_cervical_c-1
STAT_Q6	0.483085	1	0.0249984	0.354285	0.978158	20	1	Brain_Spinal_cord_cervical_c-1
STEIN_ESRRA_TARGETS	0.154728	0.993144	0.0481914	0.320305	1.1901	84	1	Brain_Spinal_cord_cervical_c-1
STEIN_ESRRA_TARGETS_UP	0.23282	1	0.0383546	0.31704	1.1372	69	1	Brain_Spinal_cord_cervical_c-1
STK33_DN	0.519337	1	0.0253707	-0.281606	-0.962325	48	1	Brain_Spinal_cord_cervical_c-1
STK33_NOMO_DN	0.514528	1	0.025495	-0.279905	-0.965519	50	1	Brain_Spinal_cord_cervical_c-1
STK33_NOMO_UP	0.639027	1	0.021653	-0.292764	-0.882444	27	1	Brain_Spinal_cord_cervical_c-1
STK33_SKM_DN	0.738014	1	0.0197541	-0.250612	-0.850857	46	1	Brain_Spinal_cord_cervical_c-1
STK33_SKM_UP	0.564801	1	0.0236354	-0.304172	-0.933248	29	1	Brain_Spinal_cord_cervical_c-1
STK33_UP	0.250469	1	0.0390593	-0.366861	-1.14459	31	1	Brain_Spinal_cord_cervical_c-1
STTTCRNTTT_IRF_Q6	0.693988	1	0.0192801	0.307734	0.839289	19	1	Brain_Spinal_cord_cervical_c-1
SUMO1_TARGET_GENES	0.232215	1	0.0380054	0.280517	1.11106	127	1	Brain_Spinal_cord_cervical_c-1
SUNG_METASTASIS_STROMA_UP	0.789855	1	0.0183717	-0.289488	-0.767602	16	1	Brain_Spinal_cord_cervical_c-1
SUPT16H_TARGET_GENES	0.740316	1	0.0172088	0.213679	0.906299	223	1	Brain_Spinal_cord_cervical_c-1
SUPT20H_TARGET_GENES	0.202466	1	0.0403699	0.26777	1.1141	185	1	Brain_Spinal_cord_cervical_c-1
SWEET_KRAS_ONCOGENIC_SIGNATURE	0.297479	1	0.0337432	0.448911	1.13371	14	1	Brain_Spinal_cord_cervical_c-1
SWEET_LUNG_CANCER_KRAS_DN	0.517952	1	0.025412	-0.287012	-0.958217	43	1	Brain_Spinal_cord_cervical_c-1
SWEET_LUNG_CANCER_KRAS_UP	0.0832702	0.993144	0.0672877	0.369952	1.29677	60	1	Brain_Spinal_cord_cervical_c-1
SYATTGTG_UNKNOWN	0.0545949	0.979757	0.0849239	0.526823	1.47105	21	1	Brain_Spinal_cord_cervical_c-1
T3R_Q6	0.494084	1	0.0244122	0.304967	0.973367	37	1	Brain_Spinal_cord_cervical_c-1
TAATAAT_MIR126	0.423122	1	0.0272885	0.386698	1.02283	17	1	Brain_Spinal_cord_cervical_c-1
TAATGTG_MIR323	0.16294	0.993144	0.0493786	-0.481704	-1.27728	16	1	Brain_Spinal_cord_cervical_c-1
TAATTA_CHX10_01	0.912585	1	0.0148862	0.205951	0.778736	94	1	Brain_Spinal_cord_cervical_c-1
TAAWWATAG_RSRFC4_Q2	0.99439	1	0.0140303	0.178721	0.504524	22	1	Brain_Spinal_cord_cervical_c-1
TAAYNRNNTCC_UNKNOWN	0.885471	1	0.0157057	0.248659	0.701959	22	1	Brain_Spinal_cord_cervical_c-1
TACTTGA_MIR26A_MIR26B	0.79799	1	0.0172088	0.26629	0.781459	26	1	Brain_Spinal_cord_cervical_c-1
TAF9B_TARGET_GENES	0.225122	1	0.0390963	0.318405	1.1421	69	1	Brain_Spinal_cord_cervical_c-1
TAGCTTT_MIR9	0.951865	1	0.0146498	0.22324	0.616353	20	1	Brain_Spinal_cord_cervical_c-1
TAKAO_RESPONSE_TO_UVB_RADIATION_DN	0.233789	1	0.0388026	0.476738	1.20399	14	1	Brain_Spinal_cord_cervical_c-1
TAKEDA_TARGETS_OF_NUP98_HOXA9_FUSION_10D_DN	0.945377	1	0.0147262	0.243216	0.602176	13	1	Brain_Spinal_cord_cervical_c-1
TAKEDA_TARGETS_OF_NUP98_HOXA9_FUSION_10D_UP	0.880907	1	0.0156772	0.242661	0.706877	25	1	Brain_Spinal_cord_cervical_c-1
TAKEDA_TARGETS_OF_NUP98_HOXA9_FUSION_16D_DN	0.835839	1	0.0174597	-0.262137	-0.746637	21	1	Brain_Spinal_cord_cervical_c-1
TAKEDA_TARGETS_OF_NUP98_HOXA9_FUSION_16D_UP	0.455212	1	0.0259758	0.34885	0.995942	23	1	Brain_Spinal_cord_cervical_c-1
TAKEDA_TARGETS_OF_NUP98_HOXA9_FUSION_3D_UP	0.00638421	0.979757	0.252644	0.610679	1.72393	22	1	Brain_Spinal_cord_cervical_c-1
TAKEDA_TARGETS_OF_NUP98_HOXA9_FUSION_8D_DN	0.54007	1	0.0242919	-0.333938	-0.936771	20	1	Brain_Spinal_cord_cervical_c-1
TAKEDA_TARGETS_OF_NUP98_HOXA9_FUSION_8D_UP	0.138218	0.993144	0.0520088	0.485283	1.30134	18	1	Brain_Spinal_cord_cervical_c-1
TAL1ALPHAE47_01	0.815698	1	0.0168173	0.259118	0.77497	28	1	Brain_Spinal_cord_cervical_c-1
TAL1BETAE47_01	0.377945	1	0.0292523	0.366291	1.05422	24	1	Brain_Spinal_cord_cervical_c-1
TAL1BETAITF2_01	0.493536	1	0.0259111	-0.329728	-0.973659	25	1	Brain_Spinal_cord_cervical_c-1
TARTE_PLASMA_CELL_VS_B_LYMPHOCYTE_UP	0.882057	1	0.0157532	0.265161	0.692271	16	1	Brain_Spinal_cord_cervical_c-1
TARTE_PLASMA_CELL_VS_PLASMABLAST_DN	0.686733	1	0.0193137	0.278901	0.861694	32	1	Brain_Spinal_cord_cervical_c-1
TARTE_PLASMA_CELL_VS_PLASMABLAST_UP	0.684345	1	0.0209084	-0.251188	-0.883948	55	1	Brain_Spinal_cord_cervical_c-1
TASOR_TARGET_GENES	0.886673	1	0.0155578	0.229534	0.741676	40	1	Brain_Spinal_cord_cervical_c-1
TATAAA_TATA_01	0.383364	1	0.0280117	0.252421	1.0292	159	1	Brain_Spinal_cord_cervical_c-1
TATA_01	0.786293	1	0.0174055	0.273433	0.780632	23	1	Brain_Spinal_cord_cervical_c-1
TATA_C	0.545228	1	0.0229159	0.30637	0.939644	31	1	Brain_Spinal_cord_cervical_c-1
TATTATA_MIR374	0.076358	0.992168	0.0711887	0.478069	1.40295	26	1	Brain_Spinal_cord_cervical_c-1
TAZ_TARGET_GENES	0.431229	1	0.0264383	0.284628	1.01199	65	1	Brain_Spinal_cord_cervical_c-1
TBK1.DF_DN	0.219377	1	0.0400712	0.366628	1.17405	38	1	Brain_Spinal_cord_cervical_c-1
TBK1.DF_UP	0.830374	1	0.0177638	-0.239342	-0.79029	40	1	Brain_Spinal_cord_cervical_c-1
TBPL1_TARGET_GENES	0.355634	1	0.0316929	-0.415684	-1.08101	15	1	Brain_Spinal_cord_cervical_c-1
TBP_01	0.944561	1	0.0159033	-0.214024	-0.677672	33	1	Brain_Spinal_cord_cervical_c-1
TBX1_TARGET_GENES	0.65194	1	0.0201299	0.299883	0.873567	25	1	Brain_Spinal_cord_cervical_c-1
TBX3_TARGET_GENES	0.641556	1	0.0201884	0.260675	0.904779	57	1	Brain_Spinal_cord_cervical_c-1
TCANNTGAY_SREBP1_01	0.54499	1	0.0227035	0.276816	0.952879	54	1	Brain_Spinal_cord_cervical_c-1
TCATCTC_MIR143	0.175442	0.993144	0.0475641	-0.498443	-1.27138	14	1	Brain_Spinal_cord_cervical_c-1
TCCAGAG_MIR518C	0.602393	1	0.0214213	0.359501	0.890086	13	1	Brain_Spinal_cord_cervical_c-1
TCCAGAT_MIR5165P	0.971727	1	0.0143769	0.214531	0.567439	17	1	Brain_Spinal_cord_cervical_c-1
TCCATTKW_UNKNOWN	0.622489	1	0.0220089	-0.315878	-0.886107	20	1	Brain_Spinal_cord_cervical_c-1
TCCCRNNRTGC_UNKNOWN	0.270597	1	0.0356314	0.370918	1.13761	31	1	Brain_Spinal_cord_cervical_c-1
TCF11MAFG_01	0.689598	1	0.0203382	-0.296521	-0.844571	21	1	Brain_Spinal_cord_cervical_c-1
TCF11_01	0.231789	1	0.0389671	0.387407	1.17815	30	1	Brain_Spinal_cord_cervical_c-1
TCF1P_Q6	0.0404525	0.979757	0.0983849	0.47942	1.48122	32	1	Brain_Spinal_cord_cervical_c-1
TCF4_Q5	0.533859	1	0.023282	0.316512	0.946622	28	1	Brain_Spinal_cord_cervical_c-1
TCTCTCC_MIR185	0.0418306	0.979757	0.100604	-0.543413	-1.50445	19	1	Brain_Spinal_cord_cervical_c-1
TEAD2_TARGET_GENES	0.391094	1	0.0272725	0.243974	1.0233	199	1	Brain_Spinal_cord_cervical_c-1
TEF1_Q6	0.413094	1	0.0276615	0.356707	1.02664	24	1	Brain_Spinal_cord_cervical_c-1
TEF_Q6	0.259954	1	0.0366051	0.456681	1.17154	15	1	Brain_Spinal_cord_cervical_c-1
TEL2_Q6	0.915543	1	0.016454	-0.22408	-0.713941	34	1	Brain_Spinal_cord_cervical_c-1
TERF1_TARGET_GENES	0.952317	1	0.0145069	0.209811	0.653577	33	1	Brain_Spinal_cord_cervical_c-1
TET1_TARGET_GENES	0.571772	1	0.0215517	0.239031	0.953858	136	1	Brain_Spinal_cord_cervical_c-1
TFEB_TARGET_GENES	0.798498	1	0.0160615	0.209388	0.879098	200	1	Brain_Spinal_cord_cervical_c-1
TFIIA_Q6	0.0484556	0.979757	0.090004	0.520608	1.4863	23	1	Brain_Spinal_cord_cervical_c-1
TFIII_Q6	0.287067	1	0.0345534	0.416492	1.13591	19	1	Brain_Spinal_cord_cervical_c-1
TGAATGT_MIR181A_MIR181B_MIR181C_MIR181D	0.915229	1	0.0166225	-0.208726	-0.758876	66	1	Brain_Spinal_cord_cervical_c-1
TGACAGNY_MEIS1_01	0.247261	1	0.0371823	0.298904	1.11601	87	1	Brain_Spinal_cord_cervical_c-1
TGACATY_UNKNOWN	0.630676	1	0.0203428	0.255552	0.910127	66	1	Brain_Spinal_cord_cervical_c-1
TGACCTTG_SF1_Q6	0.298576	1	0.0336659	0.373931	1.11835	28	1	Brain_Spinal_cord_cervical_c-1
TGACCTY_ERR1_Q2	0.969325	1	0.0161987	-0.187322	-0.759073	129	1	Brain_Spinal_cord_cervical_c-1
TGACGTCA_ATF3_Q6	0.313386	1	0.0329036	0.395992	1.10573	21	1	Brain_Spinal_cord_cervical_c-1
TGANNYRGCA_TCF11MAFG_01	0.722505	1	0.0200896	-0.250736	-0.861422	49	1	Brain_Spinal_cord_cervical_c-1
TGANTCA_AP1_C	0.380444	1	0.0313626	-0.254425	-1.02846	126	1	Brain_Spinal_cord_cervical_c-1
TGASTMAGC_NFE2_01	0.247758	1	0.0393015	-0.367708	-1.14723	31	1	Brain_Spinal_cord_cervical_c-1
TGATTTRY_GFI1_01	0.269444	1	0.0356166	0.352907	1.13011	38	1	Brain_Spinal_cord_cervical_c-1
TGAYRTCA_ATF3_Q6	0.109682	0.993144	0.0581682	0.385371	1.28508	46	1	Brain_Spinal_cord_cervical_c-1
TGCACTG_MIR148A_MIR152_MIR148B	0.974676	1	0.0154549	-0.193883	-0.622602	35	1	Brain_Spinal_cord_cervical_c-1
TGCACTT_MIR519C_MIR519B_MIR519A	0.801655	1	0.0185127	-0.234385	-0.824819	55	1	Brain_Spinal_cord_cervical_c-1
TGCCAAR_NF1_Q6	0.648936	1	0.0217808	-0.243462	-0.910316	76	1	Brain_Spinal_cord_cervical_c-1
TGCCTTA_MIR124A	0.684973	1	0.0190642	0.245046	0.88822	73	1	Brain_Spinal_cord_cervical_c-1
TGCGCANK_UNKNOWN	0.0704012	0.991716	0.0734471	0.35042	1.29516	82	1	Brain_Spinal_cord_cervical_c-1
TGCTGAY_UNKNOWN	0.725965	1	0.0182902	0.246635	0.864515	60	1	Brain_Spinal_cord_cervical_c-1
TGCTGCT_MIR15A_MIR16_MIR15B_MIR195_MIR424_MIR497	0.324071	1	0.031593	0.29934	1.07372	69	1	Brain_Spinal_cord_cervical_c-1
TGCTTTG_MIR330	0.805503	1	0.0184068	-0.239657	-0.816681	47	1	Brain_Spinal_cord_cervical_c-1
TGFB_UP.V1_DN	0.705468	1	0.0200762	-0.319005	-0.829596	15	1	Brain_Spinal_cord_cervical_c-1
TGFB_UP.V1_UP	0.340492	1	0.0326624	-0.36638	-1.08189	25	1	Brain_Spinal_cord_cervical_c-1
TGGAAA_NFAT_Q4_01	0.276066	1	0.0338079	0.253673	1.07274	215	1	Brain_Spinal_cord_cervical_c-1
TGGNNNNNNKCCAR_UNKNOWN	0.000523364	0.677876	0.673187	0.548839	1.8537	49	1	Brain_Spinal_cord_cervical_c-1
TGGTGCT_MIR29A_MIR29B_MIR29C	0.838621	1	0.017801	-0.228328	-0.805767	56	1	Brain_Spinal_cord_cervical_c-1
TGIF_01	0.979149	1	0.0153344	-0.196728	-0.580921	25	1	Brain_Spinal_cord_cervical_c-1
TGTATGA_MIR4853P	0.756924	1	0.0189821	-0.294335	-0.792508	17	1	Brain_Spinal_cord_cervical_c-1
TGTGTGA_MIR377	0.962469	1	0.0155829	-0.210167	-0.620607	25	1	Brain_Spinal_cord_cervical_c-1
TGTTTAC_MIR30A5P_MIR30C_MIR30D_MIR30B_MIR30E5P	0.246726	1	0.0373302	0.323478	1.12634	58	1	Brain_Spinal_cord_cervical_c-1
TGTTTGY_HNF3_Q6	0.23542	1	0.0410055	-0.305362	-1.12871	72	1	Brain_Spinal_cord_cervical_c-1
THAKAR_PBMC_INACTIVATED_INFLUENZA_AGE_21_30YO_NONRESPONDER_28DY_UP	0.882877	1	0.016752	-0.244945	-0.717801	24	1	Brain_Spinal_cord_cervical_c-1
THAKAR_PBMC_INACTIVATED_INFLUENZA_AGE_21_30YO_NONRESPONDER_7DY_DN	0.0254658	0.979757	0.129547	-0.602135	-1.59661	16	1	Brain_Spinal_cord_cervical_c-1
THAKAR_PBMC_INACTIVATED_INFLUENZA_AGE_21_30YO_NONRESPONDER_7DY_UP	0.828648	1	0.0176384	-0.275164	-0.740891	17	1	Brain_Spinal_cord_cervical_c-1
THAKAR_PBMC_INACTIVATED_INFLUENZA_AGE_21_30YO_RESPONDERS_28DY_DN	0.132327	0.993144	0.051203	0.281642	1.16527	178	1	Brain_Spinal_cord_cervical_c-1
THAKAR_PBMC_INACTIVATED_INFLUENZA_AGE_21_30YO_RESPONDERS_28DY_UP	0.691479	1	0.0189903	0.250288	0.882696	62	1	Brain_Spinal_cord_cervical_c-1
THAKAR_PBMC_INACTIVATED_INFLUENZA_AGE_21_30YO_RESPONDERS_7DY_DN	0.10302	0.993144	0.0594871	0.309013	1.21827	124	1	Brain_Spinal_cord_cervical_c-1
THAKAR_PBMC_INACTIVATED_INFLUENZA_AGE_21_30YO_RESPONDERS_7DY_UP	0.80204	1	0.0167966	0.225333	0.841322	87	1	Brain_Spinal_cord_cervical_c-1
THAKAR_PBMC_INACTIVATED_INFLUENZA_AGE_70PLS_NONRESPONDER_2DY_DN	0.255539	1	0.0384609	-0.386314	-1.15527	26	1	Brain_Spinal_cord_cervical_c-1
THAKAR_PBMC_INACTIVATED_INFLUENZA_AGE_70PLS_NONRESPONDER_2DY_UP	0.142768	0.993144	0.0531804	-0.516819	-1.31825	14	1	Brain_Spinal_cord_cervical_c-1
THEILGAARD_NEUTROPHIL_AT_SKIN_WOUND_DN	0.965896	1	0.0143913	0.204737	0.607414	27	1	Brain_Spinal_cord_cervical_c-1
THRA_TARGET_GENES	0.499896	1	0.0256626	-0.381433	-0.972922	14	1	Brain_Spinal_cord_cervical_c-1
THUM_SYSTOLIC_HEART_FAILURE_DN	0.489996	1	0.0246824	0.325706	0.97412	28	1	Brain_Spinal_cord_cervical_c-1
THUM_SYSTOLIC_HEART_FAILURE_UP	0.827029	1	0.0180755	-0.235596	-0.805097	48	1	Brain_Spinal_cord_cervical_c-1
TIEN_INTESTINE_PROBIOTICS_24HR_DN	0.346221	1	0.0308921	0.367022	1.07707	26	1	Brain_Spinal_cord_cervical_c-1
TIEN_INTESTINE_PROBIOTICS_24HR_UP	0.53165	1	0.0230121	0.255085	0.964523	94	1	Brain_Spinal_cord_cervical_c-1
TIEN_INTESTINE_PROBIOTICS_6HR_DN	0.10251	0.993144	0.0609531	0.477132	1.36218	23	1	Brain_Spinal_cord_cervical_c-1
TITF1_Q3	0.845153	1	0.016444	0.264688	0.73909	21	1	Brain_Spinal_cord_cervical_c-1
TMTCGCGANR_UNKNOWN	0.0751445	0.992168	0.0716629	0.472569	1.40202	27	1	Brain_Spinal_cord_cervical_c-1
TNCATNTCCYR_UNKNOWN	0.79606	1	0.0172301	0.270734	0.779199	24	1	Brain_Spinal_cord_cervical_c-1
TONKS_TARGETS_OF_RUNX1_RUNX1T1_FUSION_HSC_DN	0.938404	1	0.0158233	-0.235376	-0.63376	17	1	Brain_Spinal_cord_cervical_c-1
TONKS_TARGETS_OF_RUNX1_RUNX1T1_FUSION_HSC_UP	0.109132	0.993144	0.0611971	-0.496923	-1.35695	18	1	Brain_Spinal_cord_cervical_c-1
TONKS_TARGETS_OF_RUNX1_RUNX1T1_FUSION_MONOCYTE_UP	0.276629	1	0.035311	0.389212	1.14219	26	1	Brain_Spinal_cord_cervical_c-1
TOOKER_GEMCITABINE_RESISTANCE_DN	0.167149	0.993144	0.0468689	0.520706	1.28921	13	1	Brain_Spinal_cord_cervical_c-1
TOP2B_TARGET_GENES	0.840608	1	0.0179356	-0.216243	-0.828218	89	1	Brain_Spinal_cord_cervical_c-1
TORCHIA_TARGETS_OF_EWSR1_FLI1_FUSION_DN	0.605385	1	0.022698	-0.275514	-0.913206	41	1	Brain_Spinal_cord_cervical_c-1
TORCHIA_TARGETS_OF_EWSR1_FLI1_FUSION_UP	0.94621	1	0.0145942	0.213321	0.672489	35	1	Brain_Spinal_cord_cervical_c-1
TOX4_TARGET_GENES	0.614111	1	0.0222095	-0.309942	-0.890721	22	1	Brain_Spinal_cord_cervical_c-1
TOYOTA_TARGETS_OF_MIR34B_AND_MIR34C	0.089809	0.993144	0.0646399	0.347836	1.2756	78	1	Brain_Spinal_cord_cervical_c-1
TP73_TARGET_GENES	0.329533	1	0.0339251	-0.268902	-1.056	103	1	Brain_Spinal_cord_cervical_c-1
TRAVAGLINI_LUNG_ADVENTITIAL_FIBROBLAST_CELL	0.631568	1	0.0222682	-0.268877	-0.901263	44	1	Brain_Spinal_cord_cervical_c-1
TRAVAGLINI_LUNG_AIRWAY_SMOOTH_MUSCLE_CELL	0.533308	1	0.0234045	0.35739	0.945306	17	1	Brain_Spinal_cord_cervical_c-1
TRAVAGLINI_LUNG_ALVEOLAR_EPITHELIAL_TYPE_1_CELL	0.577176	1	0.0235699	-0.266517	-0.934595	54	1	Brain_Spinal_cord_cervical_c-1
TRAVAGLINI_LUNG_ALVEOLAR_EPITHELIAL_TYPE_2_CELL	0.64556	1	0.0203565	0.306522	0.875099	23	1	Brain_Spinal_cord_cervical_c-1
TRAVAGLINI_LUNG_ALVEOLAR_FIBROBLAST_CELL	0.576255	1	0.0221194	0.320694	0.915558	23	1	Brain_Spinal_cord_cervical_c-1
TRAVAGLINI_LUNG_ARTERY_CELL	0.655279	1	0.0201254	0.344715	0.853479	13	1	Brain_Spinal_cord_cervical_c-1
TRAVAGLINI_LUNG_BASAL_CELL	0.0154649	0.979757	0.161159	0.59655	1.64704	20	1	Brain_Spinal_cord_cervical_c-1
TRAVAGLINI_LUNG_BASOPHIL_MAST_1_CELL	0.615385	1	0.0223379	-0.275481	-0.904576	39	1	Brain_Spinal_cord_cervical_c-1
TRAVAGLINI_LUNG_BASOPHIL_MAST_2_CELL	0.622227	1	0.0224839	-0.250572	-0.921734	70	1	Brain_Spinal_cord_cervical_c-1
TRAVAGLINI_LUNG_BRONCHIAL_VESSEL_1_CELL	0.967488	1	0.0154084	-0.211039	-0.584263	19	1	Brain_Spinal_cord_cervical_c-1
TRAVAGLINI_LUNG_BRONCHIAL_VESSEL_2_CELL	0.375494	1	0.0307458	-0.343404	-1.05362	29	1	Brain_Spinal_cord_cervical_c-1
TRAVAGLINI_LUNG_B_CELL	0.709671	1	0.0199827	-0.298316	-0.836842	20	1	Brain_Spinal_cord_cervical_c-1
TRAVAGLINI_LUNG_CAPILLARY_INTERMEDIATE_1_CELL	0.0479054	0.979757	0.0939237	-0.510287	-1.483	23	1	Brain_Spinal_cord_cervical_c-1
TRAVAGLINI_LUNG_CAPILLARY_INTERMEDIATE_2_CELL	0.935124	1	0.0145913	0.209999	0.711217	50	1	Brain_Spinal_cord_cervical_c-1
TRAVAGLINI_LUNG_CD4_NAIVE_T_CELL	0.172121	0.993144	0.0479378	-0.48834	-1.26996	15	1	Brain_Spinal_cord_cervical_c-1
TRAVAGLINI_LUNG_CD8_NAIVE_T_CELL	0.722211	1	0.0186831	0.300893	0.820631	19	1	Brain_Spinal_cord_cervical_c-1
TRAVAGLINI_LUNG_CILIATED_CELL	0.740385	1	0.0173767	0.218302	0.894824	165	1	Brain_Spinal_cord_cervical_c-1
TRAVAGLINI_LUNG_CLASSICAL_MONOCYTE_CELL	0.262023	1	0.0361712	0.355997	1.13624	37	1	Brain_Spinal_cord_cervical_c-1
TRAVAGLINI_LUNG_CLUB_CELL	0.958309	1	0.0145301	0.232972	0.576814	13	1	Brain_Spinal_cord_cervical_c-1
TRAVAGLINI_LUNG_DIFFERENTIATING_BASAL_CELL	0.344026	1	0.0308921	0.371114	1.08106	25	1	Brain_Spinal_cord_cervical_c-1
TRAVAGLINI_LUNG_EREG_DENDRITIC_CELL	0.95373	1	0.0142852	0.198082	0.721689	75	1	Brain_Spinal_cord_cervical_c-1
TRAVAGLINI_LUNG_GOBLET_CELL	0.911463	1	0.015276	0.244204	0.674233	20	1	Brain_Spinal_cord_cervical_c-1
TRAVAGLINI_LUNG_LIPOFIBROBLAST_CELL	0.0541167	0.979757	0.0850801	0.584973	1.50065	15	1	Brain_Spinal_cord_cervical_c-1
TRAVAGLINI_LUNG_LYMPHATIC_CELL	0.916005	1	0.0163307	-0.225375	-0.708898	32	1	Brain_Spinal_cord_cervical_c-1
TRAVAGLINI_LUNG_MACROPHAGE_CELL	0.327852	1	0.0333736	-0.356801	-1.08609	28	1	Brain_Spinal_cord_cervical_c-1
TRAVAGLINI_LUNG_MESOTHELIAL_CELL	0.656285	1	0.0196717	0.239732	0.908405	95	1	Brain_Spinal_cord_cervical_c-1
TRAVAGLINI_LUNG_MUCOUS_CELL	0.820682	1	0.0168242	0.282398	0.746949	17	1	Brain_Spinal_cord_cervical_c-1
TRAVAGLINI_LUNG_NATURAL_KILLER_CELL	0.866046	1	0.017015	-0.266479	-0.706591	16	1	Brain_Spinal_cord_cervical_c-1
TRAVAGLINI_LUNG_NEUROENDOCRINE_CELL	0.879909	1	0.0167589	-0.258956	-0.697249	17	1	Brain_Spinal_cord_cervical_c-1
TRAVAGLINI_LUNG_NEUTROPHIL_CELL	0.624905	1	0.0205501	0.275794	0.901539	42	1	Brain_Spinal_cord_cervical_c-1
TRAVAGLINI_LUNG_NONCLASSICAL_MONOCYTE_CELL	0.161259	0.993144	0.0479693	0.453376	1.26596	21	1	Brain_Spinal_cord_cervical_c-1
TRAVAGLINI_LUNG_OLR1_CLASSICAL_MONOCYTE_CELL	0.213884	1	0.0402298	0.300549	1.13885	95	1	Brain_Spinal_cord_cervical_c-1
TRAVAGLINI_LUNG_PERICYTE_CELL	0.94693	1	0.0157914	-0.231791	-0.59123	14	1	Brain_Spinal_cord_cervical_c-1
TRAVAGLINI_LUNG_PLATELET_MEGAKARYOCYTE_CELL	0.152929	0.993144	0.0518916	-0.329957	-1.19964	66	1	Brain_Spinal_cord_cervical_c-1
TRAVAGLINI_LUNG_PROLIFERATING_BASAL_CELL	0.400924	1	0.027417	0.258981	1.02416	126	1	Brain_Spinal_cord_cervical_c-1
TRAVAGLINI_LUNG_PROLIFERATING_MACROPHAGE_CELL	0.491601	1	0.0239501	0.247147	0.985855	135	1	Brain_Spinal_cord_cervical_c-1
TRAVAGLINI_LUNG_PROLIFERATING_NK_T_CELL	0.0332431	0.979757	0.109216	0.614779	1.57711	15	1	Brain_Spinal_cord_cervical_c-1
TRAVAGLINI_LUNG_PROXIMAL_BASAL_CELL	0.967827	1	0.0141035	0.191067	0.706186	82	1	Brain_Spinal_cord_cervical_c-1
TRAVAGLINI_LUNG_PROXIMAL_CILIATED_CELL	0.827261	1	0.0154611	0.203698	0.877205	254	1	Brain_Spinal_cord_cervical_c-1
TRAVAGLINI_LUNG_SEROUS_CELL	0.0941427	0.993144	0.0637975	0.514589	1.37993	18	1	Brain_Spinal_cord_cervical_c-1
TRAVAGLINI_LUNG_TREM2_DENDRITIC_CELL	0.263158	1	0.0384431	-0.28631	-1.09512	88	1	Brain_Spinal_cord_cervical_c-1
TRIP13_TARGET_GENES	0.713489	1	0.0187954	0.322514	0.814501	14	1	Brain_Spinal_cord_cervical_c-1
TSAI_RESPONSE_TO_IONIZING_RADIATION	0.503867	1	0.0243045	0.369371	0.964338	16	1	Brain_Spinal_cord_cervical_c-1
TSENG_IRS1_TARGETS_UP	0.00696056	0.979757	0.241698	0.669089	1.74683	16	1	Brain_Spinal_cord_cervical_c-1
TSHZ1_TARGET_GENES	0.441631	1	0.0265133	0.392312	1.00641	15	1	Brain_Spinal_cord_cervical_c-1
TST1_01	0.944134	1	0.01575	-0.223032	-0.640954	22	1	Brain_Spinal_cord_cervical_c-1
TTANTCA_UNKNOWN	0.760594	1	0.0195084	-0.222013	-0.871859	103	1	Brain_Spinal_cord_cervical_c-1
TTAYRTAA_E4BP4_01	0.618432	1	0.0222201	-0.30246	-0.893138	25	1	Brain_Spinal_cord_cervical_c-1
TTCYNRGAA_STAT5B_01	0.11526	0.993144	0.056877	0.411336	1.30577	36	1	Brain_Spinal_cord_cervical_c-1
TTCYRGAA_UNKNOWN	0.524609	1	0.0232414	0.289136	0.959955	45	1	Brain_Spinal_cord_cervical_c-1
TTF1_Q6	0.933527	1	0.0159258	-0.234632	-0.649581	19	1	Brain_Spinal_cord_cervical_c-1
TTGCACT_MIR130A_MIR301_MIR130B	0.324207	1	0.0316929	0.314699	1.07516	52	1	Brain_Spinal_cord_cervical_c-1
TTGCCAA_MIR182	0.298971	1	0.0334493	0.339132	1.10266	41	1	Brain_Spinal_cord_cervical_c-1
TTGGAGA_MIR5155P_MIR519E	0.339911	1	0.0312542	0.384897	1.08656	22	1	Brain_Spinal_cord_cervical_c-1
TTTGCAC_MIR19A_MIR19B	0.352687	1	0.0300175	0.29716	1.05655	65	1	Brain_Spinal_cord_cervical_c-1
TTTGCAG_MIR518A2	0.390782	1	0.0286972	0.395771	1.04682	17	1	Brain_Spinal_cord_cervical_c-1
TTTGTAG_MIR520D	0.884969	1	0.0155829	0.234667	0.725027	32	1	Brain_Spinal_cord_cervical_c-1
TTTTGAG_MIR373	0.502996	1	0.0243298	0.355152	0.968612	19	1	Brain_Spinal_cord_cervical_c-1
TURASHVILI_BREAST_DUCTAL_CARCINOMA_VS_DUCTAL_NORMAL_DN	0.941237	1	0.0157946	-0.224658	-0.64563	22	1	Brain_Spinal_cord_cervical_c-1
TURASHVILI_BREAST_LOBULAR_CARCINOMA_VS_LOBULAR_NORMAL_UP	0.804118	1	0.017029	0.298871	0.75479	14	1	Brain_Spinal_cord_cervical_c-1
UBN1_TARGET_GENES	0.299676	1	0.032285	0.248601	1.05866	231	1	Brain_Spinal_cord_cervical_c-1
UBP1_TARGET_GENES	0.278232	1	0.0334746	0.245333	1.06465	275	1	Brain_Spinal_cord_cervical_c-1
UDAYAKUMAR_MED1_TARGETS_DN	0.483212	1	0.0262749	-0.31396	-0.979542	31	1	Brain_Spinal_cord_cervical_c-1
UDAYAKUMAR_MED1_TARGETS_UP	0.047168	0.979757	0.0913213	0.558657	1.4981	18	1	Brain_Spinal_cord_cervical_c-1
UEDA_PERIFERAL_CLOCK	0.648675	1	0.0203154	0.308551	0.871033	22	1	Brain_Spinal_cord_cervical_c-1
USF2_Q6	0.329403	1	0.0318385	0.372502	1.09315	26	1	Brain_Spinal_cord_cervical_c-1
USF_01	0.243202	1	0.0378337	0.370599	1.15444	33	1	Brain_Spinal_cord_cervical_c-1
USF_02	0.912902	1	0.0151115	0.225385	0.710521	35	1	Brain_Spinal_cord_cervical_c-1
USF_C	0.0837262	0.993144	0.0669696	0.401647	1.3335	45	1	Brain_Spinal_cord_cervical_c-1
USF_Q6	0.230267	1	0.0390963	0.383129	1.17506	31	1	Brain_Spinal_cord_cervical_c-1
USF_Q6_01	0.612351	1	0.0211158	0.299951	0.897092	28	1	Brain_Spinal_cord_cervical_c-1
VANGURP_PANCREATIC_BETA_CELL	0.88323	1	0.0157564	0.261759	0.69236	17	1	Brain_Spinal_cord_cervical_c-1
VANLOO_SP3_TARGETS_DN	0.972502	1	0.0143654	0.213468	0.564628	17	1	Brain_Spinal_cord_cervical_c-1
VANOEVELEN_MYOGENESIS_SIN3A_TARGETS	0.0988545	0.993144	0.0652926	-0.380847	-1.29302	46	1	Brain_Spinal_cord_cervical_c-1
VANTVEER_BREAST_CANCER_ESR1_DN	0.630745	1	0.0207185	0.307301	0.884443	24	1	Brain_Spinal_cord_cervical_c-1
VANTVEER_BREAST_CANCER_ESR1_UP	0.669563	1	0.0208606	-0.298446	-0.857682	22	1	Brain_Spinal_cord_cervical_c-1
VANTVEER_BREAST_CANCER_METASTASIS_DN	0.339234	1	0.0311896	0.432515	1.09231	14	1	Brain_Spinal_cord_cervical_c-1
VART_KSHV_INFECTION_ANGIOGENIC_MARKERS_UP	0.968048	1	0.0144316	0.218047	0.576741	17	1	Brain_Spinal_cord_cervical_c-1
VDR_Q3	0.656872	1	0.020112	0.313158	0.86461	20	1	Brain_Spinal_cord_cervical_c-1
VDR_Q6	0.344602	1	0.0308607	0.370936	1.08054	25	1	Brain_Spinal_cord_cervical_c-1
VECCHI_GASTRIC_CANCER_ADVANCED_VS_EARLY_DN	0.0762852	0.992168	0.0738611	-0.478442	-1.40205	24	1	Brain_Spinal_cord_cervical_c-1
VECCHI_GASTRIC_CANCER_ADVANCED_VS_EARLY_UP	0.415025	1	0.0275795	0.356083	1.02484	24	1	Brain_Spinal_cord_cervical_c-1
VECCHI_GASTRIC_CANCER_EARLY_DN	0.374618	1	0.0291966	0.32912	1.05046	37	1	Brain_Spinal_cord_cervical_c-1
VECCHI_GASTRIC_CANCER_EARLY_UP	0.508722	1	0.0238281	0.280391	0.970037	56	1	Brain_Spinal_cord_cervical_c-1
VEGF_A_UP.V1_DN	0.361388	1	0.0314499	-0.352905	-1.06372	27	1	Brain_Spinal_cord_cervical_c-1
VEGF_A_UP.V1_UP	0.308606	1	0.0346082	-0.356733	-1.10381	30	1	Brain_Spinal_cord_cervical_c-1
VERHAAK_AML_WITH_NPM1_MUTATED_DN	0.0684008	0.982688	0.0752539	0.475988	1.41216	27	1	Brain_Spinal_cord_cervical_c-1
VERHAAK_AML_WITH_NPM1_MUTATED_UP	0.387396	1	0.0288226	0.379792	1.04858	20	1	Brain_Spinal_cord_cervical_c-1
VERHAAK_GLIOBLASTOMA_CLASSICAL	0.591533	1	0.0217295	0.337977	0.906323	18	1	Brain_Spinal_cord_cervical_c-1
VERHAAK_GLIOBLASTOMA_MESENCHYMAL	0.155616	0.993144	0.0487753	0.432339	1.26875	26	1	Brain_Spinal_cord_cervical_c-1
VERHAAK_GLIOBLASTOMA_NEURAL	0.923642	1	0.0150842	0.240872	0.656934	19	1	Brain_Spinal_cord_cervical_c-1
VERHAAK_GLIOBLASTOMA_PRONEURAL	0.251835	1	0.0372643	0.404057	1.16292	24	1	Brain_Spinal_cord_cervical_c-1
VILLANUEVA_LIVER_CANCER_KRT19_DN	0.0413606	0.979757	0.0976763	0.602955	1.54678	15	1	Brain_Spinal_cord_cervical_c-1
VILLANUEVA_LIVER_CANCER_KRT19_UP	0.0522474	0.979757	0.08636	0.502405	1.46352	25	1	Brain_Spinal_cord_cervical_c-1
WAKABAYASHI_ADIPOGENESIS_PPARG_BOUND_8D	0.368045	1	0.0318837	-0.261985	-1.0352	108	1	Brain_Spinal_cord_cervical_c-1
WAKABAYASHI_ADIPOGENESIS_PPARG_RXRA_BOUND_36HR	0.554282	1	0.0239685	-0.303268	-0.938378	30	1	Brain_Spinal_cord_cervical_c-1
WAKABAYASHI_ADIPOGENESIS_PPARG_RXRA_BOUND_8D	0.926861	1	0.0167554	-0.196809	-0.806461	137	1	Brain_Spinal_cord_cervical_c-1
WAKABAYASHI_ADIPOGENESIS_PPARG_RXRA_BOUND_WITH_H4K20ME1_MARK	0.564152	1	0.0223271	0.298846	0.930925	33	1	Brain_Spinal_cord_cervical_c-1
WAKASUGI_HAVE_ZNF143_BINDING_SITES	0.750775	1	0.0181327	0.301862	0.798431	17	1	Brain_Spinal_cord_cervical_c-1
WALLACE_PROSTATE_CANCER_RACE_DN	0.0878378	0.993144	0.0661161	0.487287	1.39117	23	1	Brain_Spinal_cord_cervical_c-1
WALLACE_PROSTATE_CANCER_RACE_UP	0.609532	1	0.0224894	-0.276562	-0.908126	39	1	Brain_Spinal_cord_cervical_c-1
WAMUNYOKOLI_OVARIAN_CANCER_GRADES_1_2_UP	0.434068	1	0.0268178	0.388427	1.01409	16	1	Brain_Spinal_cord_cervical_c-1
WAMUNYOKOLI_OVARIAN_CANCER_LMP_DN	0.104388	0.993144	0.0604138	0.491284	1.3564	20	1	Brain_Spinal_cord_cervical_c-1
WAMUNYOKOLI_OVARIAN_CANCER_LMP_UP	0.369373	1	0.031265	-0.316285	-1.04834	41	1	Brain_Spinal_cord_cervical_c-1
WANG_CISPLATIN_RESPONSE_AND_XPC_DN	0.0055705	0.979757	0.269842	0.590077	1.71891	25	1	Brain_Spinal_cord_cervical_c-1
WANG_CISPLATIN_RESPONSE_AND_XPC_UP	0.227721	1	0.0394904	0.404856	1.1881	26	1	Brain_Spinal_cord_cervical_c-1
WANG_CLIM2_TARGETS_DN	0.645946	1	0.0203473	0.306412	0.874786	23	1	Brain_Spinal_cord_cervical_c-1
WANG_CLIM2_TARGETS_UP	0.158814	0.993144	0.0505023	-0.36956	-1.22493	41	1	Brain_Spinal_cord_cervical_c-1
WANG_ESOPHAGUS_CANCER_VS_NORMAL_DN	0.993788	1	0.0150209	-0.176232	-0.481237	18	1	Brain_Spinal_cord_cervical_c-1
WANG_ESOPHAGUS_CANCER_VS_NORMAL_UP	0.863127	1	0.0170887	-0.251812	-0.731818	23	1	Brain_Spinal_cord_cervical_c-1
WANG_HCP_PROSTATE_CANCER	0.622282	1	0.0208701	0.346393	0.874808	14	1	Brain_Spinal_cord_cervical_c-1
WANG_LMO4_TARGETS_DN	0.0590121	0.979757	0.0803259	0.397294	1.36284	53	1	Brain_Spinal_cord_cervical_c-1
WANG_LMO4_TARGETS_UP	0.928437	1	0.0146322	0.208452	0.739389	64	1	Brain_Spinal_cord_cervical_c-1
WANG_MLL_TARGETS	0.324262	1	0.0319744	0.337979	1.0875	39	1	Brain_Spinal_cord_cervical_c-1
WANG_PROSTATE_CANCER_ANDROGEN_INDEPENDENT	0.505912	1	0.0254051	-0.38791	-0.966927	13	1	Brain_Spinal_cord_cervical_c-1
WANG_RESPONSE_TO_GSK3_INHIBITOR_SB216763_DN	0.148631	0.993144	0.0493786	0.377034	1.23905	43	1	Brain_Spinal_cord_cervical_c-1
WANG_RESPONSE_TO_GSK3_INHIBITOR_SB216763_UP	0.18141	0.997473	0.0473801	-0.32387	-1.17356	65	1	Brain_Spinal_cord_cervical_c-1
WANG_SMARCE1_TARGETS_DN	0.522847	1	0.0233169	0.285629	0.960226	48	1	Brain_Spinal_cord_cervical_c-1
WANG_SMARCE1_TARGETS_UP	0.999807	1	0.0138933	0.135579	0.402237	27	1	Brain_Spinal_cord_cervical_c-1
WANG_TARGETS_OF_MLL_CBP_FUSION_UP	0.922423	1	0.0161234	-0.253504	-0.631897	13	1	Brain_Spinal_cord_cervical_c-1
WANG_TUMOR_INVASIVENESS_DN	0.669204	1	0.0195941	0.27659	0.868115	34	1	Brain_Spinal_cord_cervical_c-1
WANG_TUMOR_INVASIVENESS_UP	0.309249	1	0.0326385	0.320793	1.08645	50	1	Brain_Spinal_cord_cervical_c-1
WARTERS_RESPONSE_TO_IR_SKIN	0.555601	1	0.0237978	-0.345121	-0.929252	17	1	Brain_Spinal_cord_cervical_c-1
WATANABE_RECTAL_CANCER_RADIOTHERAPY_RESPONSIVE_DN	0.222775	1	0.0416021	-0.48837	-1.21734	13	1	Brain_Spinal_cord_cervical_c-1
WATANABE_RECTAL_CANCER_RADIOTHERAPY_RESPONSIVE_UP	0.266576	1	0.0360798	0.424182	1.15688	19	1	Brain_Spinal_cord_cervical_c-1
WCAANNNYCAG_UNKNOWN	0.607937	1	0.0211744	0.293039	0.905374	32	1	Brain_Spinal_cord_cervical_c-1
WDHD1_TARGET_GENES	0.692483	1	0.0203565	-0.305638	-0.846163	19	1	Brain_Spinal_cord_cervical_c-1
WEI_MIR34A_TARGETS	0.67369	1	0.019728	0.317355	0.851023	18	1	Brain_Spinal_cord_cervical_c-1
WEI_MYCN_TARGETS_WITH_E_BOX	0.50662	1	0.0233987	0.2461	0.977061	129	1	Brain_Spinal_cord_cervical_c-1
WELCSH_BRCA1_TARGETS_DN	0.170529	0.993144	0.046372	0.436386	1.25596	24	1	Brain_Spinal_cord_cervical_c-1
WELCSH_BRCA1_TARGETS_UP	0.304556	1	0.0348434	-0.359616	-1.10336	29	1	Brain_Spinal_cord_cervical_c-1
WEST_ADRENOCORTICAL_TUMOR_DN	0.243174	1	0.0402298	-0.304964	-1.12182	70	1	Brain_Spinal_cord_cervical_c-1
WEST_ADRENOCORTICAL_TUMOR_UP	0.242141	1	0.0378167	0.363805	1.15489	36	1	Brain_Spinal_cord_cervical_c-1
WGGAATGY_TEF1_Q6	0.594496	1	0.0214713	0.285975	0.915773	38	1	Brain_Spinal_cord_cervical_c-1
WGTTNNNNNAAA_UNKNOWN	0.61441	1	0.0207988	0.265278	0.916385	55	1	Brain_Spinal_cord_cervical_c-1
WHITEFORD_PEDIATRIC_CANCER_MARKERS	0.2312	1	0.039152	0.446012	1.19603	18	1	Brain_Spinal_cord_cervical_c-1
WHITFIELD_CELL_CYCLE_G1_S	0.731823	1	0.0194361	-0.287794	-0.819716	21	1	Brain_Spinal_cord_cervical_c-1
WHITFIELD_CELL_CYCLE_G2	0.440481	1	0.0277855	-0.345687	-1.00464	23	1	Brain_Spinal_cord_cervical_c-1
WHITFIELD_CELL_CYCLE_G2_M	0.0233907	0.979757	0.130631	0.584247	1.59343	19	1	Brain_Spinal_cord_cervical_c-1
WHITFIELD_CELL_CYCLE_M_G1	0.209805	1	0.0413224	0.497904	1.23276	13	1	Brain_Spinal_cord_cervical_c-1
WHITFIELD_CELL_CYCLE_S	0.102441	0.993144	0.0608321	0.439241	1.33578	30	1	Brain_Spinal_cord_cervical_c-1
WHN_B	0.424908	1	0.0272725	0.363847	1.01597	21	1	Brain_Spinal_cord_cervical_c-1
WIELAND_UP_BY_HBV_INFECTION	0.868001	1	0.0159161	0.277321	0.700368	14	1	Brain_Spinal_cord_cervical_c-1
WIERENGA_STAT5A_TARGETS_DN	0.755782	1	0.0191261	-0.264987	-0.819928	30	1	Brain_Spinal_cord_cervical_c-1
WIERENGA_STAT5A_TARGETS_GROUP1	0.412858	1	0.0277192	0.389649	1.03063	17	1	Brain_Spinal_cord_cervical_c-1
WIERENGA_STAT5A_TARGETS_UP	0.547784	1	0.0228933	0.315765	0.93681	27	1	Brain_Spinal_cord_cervical_c-1
WILCOX_RESPONSE_TO_PROGESTERONE_UP	0.948976	1	0.0146908	0.235431	0.603957	15	1	Brain_Spinal_cord_cervical_c-1
WINNEPENNINCKX_MELANOMA_METASTASIS_UP	0.174606	0.993144	0.0456385	0.430373	1.25369	25	1	Brain_Spinal_cord_cervical_c-1
WINTER_HYPOXIA_METAGENE	0.509958	1	0.0239501	0.308936	0.962357	33	1	Brain_Spinal_cord_cervical_c-1
WINTER_HYPOXIA_UP	0.477009	1	0.0263787	-0.379321	-0.986451	15	1	Brain_Spinal_cord_cervical_c-1
WNT_UP.V1_DN	0.957529	1	0.0145446	0.214068	0.611151	23	1	Brain_Spinal_cord_cervical_c-1
WNT_UP.V1_UP	0.896873	1	0.0165077	-0.247972	-0.686514	19	1	Brain_Spinal_cord_cervical_c-1
WONG_ADULT_TISSUE_STEM_MODULE	0.192141	1	0.0427719	0.311444	1.15717	84	1	Brain_Spinal_cord_cervical_c-1
WONG_EMBRYONIC_STEM_CELL_CORE	0.146485	0.993144	0.0498618	0.36884	1.23525	47	1	Brain_Spinal_cord_cervical_c-1
WONG_MITOCHONDRIA_GENE_MODULE	0.546374	1	0.0227813	0.296166	0.945276	37	1	Brain_Spinal_cord_cervical_c-1
WOOD_EBV_EBNA1_TARGETS_UP	0.828086	1	0.0176788	-0.283941	-0.738408	15	1	Brain_Spinal_cord_cervical_c-1
WOO_LIVER_CANCER_RECURRENCE_DN	0.774212	1	0.0176531	0.287823	0.784984	19	1	Brain_Spinal_cord_cervical_c-1
WP_22Q112_COPY_NUMBER_VARIATION_SYNDROME	0.00848861	0.979757	0.226232	-0.65008	-1.72374	16	1	Brain_Spinal_cord_cervical_c-1
WP_2Q37_COPY_NUMBER_VARIATION_SYNDROME	0.704428	1	0.0200137	-0.293668	-0.836445	21	1	Brain_Spinal_cord_cervical_c-1
WP_7Q1123_COPY_NUMBER_VARIATION_SYNDROME	0.91649	1	0.0151297	0.257173	0.649483	14	1	Brain_Spinal_cord_cervical_c-1
WP_ACUTE_VIRAL_MYOCARDITIS	0.127159	0.993144	0.0565788	-0.524468	-1.33776	14	1	Brain_Spinal_cord_cervical_c-1
WP_ADIPOGENESIS	0.800541	1	0.0171592	0.295426	0.757865	15	1	Brain_Spinal_cord_cervical_c-1
WP_ALLOGRAFT_REJECTION	0.0681771	0.982688	0.0780353	-0.50221	-1.43043	21	1	Brain_Spinal_cord_cervical_c-1
WP_ALZHEIMERS_DISEASE	0.88529	1	0.0168276	-0.235413	-0.740471	32	1	Brain_Spinal_cord_cervical_c-1
WP_ALZHEIMERS_DISEASE_AND_MIRNA_EFFECTS	0.88529	1	0.0168276	-0.235413	-0.740471	32	1	Brain_Spinal_cord_cervical_c-1
WP_AMINO_ACID_METABOLISM	0.749468	1	0.0181327	0.298064	0.799293	18	1	Brain_Spinal_cord_cervical_c-1
WP_ANGIOPOIETINLIKE_PROTEIN_8_REGULATORY_PATHWAY	0.654338	1	0.0201974	0.327734	0.866864	17	1	Brain_Spinal_cord_cervical_c-1
WP_BARDETBIEDL_SYNDROME	0.892547	1	0.0165751	-0.257473	-0.682713	16	1	Brain_Spinal_cord_cervical_c-1
WP_BRAINDERIVED_NEUROTROPHIC_FACTOR_BDNF_SIGNALING_PATHWAY	0.0717185	0.991716	0.07355	0.533424	1.43044	18	1	Brain_Spinal_cord_cervical_c-1
WP_BREAST_CANCER_PATHWAY	0.980407	1	0.0141317	0.194725	0.567239	25	1	Brain_Spinal_cord_cervical_c-1
WP_CALCIUM_REGULATION_IN_CARDIAC_CELLS	0.415866	1	0.0274494	0.351432	1.02373	25	1	Brain_Spinal_cord_cervical_c-1
WP_CELL_CYCLE	0.980635	1	0.0142452	0.20551	0.543578	17	1	Brain_Spinal_cord_cervical_c-1
WP_CHEMOKINE_SIGNALING_PATHWAY	0.403342	1	0.0281904	0.369785	1.03255	21	1	Brain_Spinal_cord_cervical_c-1
WP_CILIARY_LANDSCAPE	0.689206	1	0.0206433	-0.266309	-0.863645	37	1	Brain_Spinal_cord_cervical_c-1
WP_CILIOPATHIES	0.902145	1	0.0152883	0.228727	0.712499	33	1	Brain_Spinal_cord_cervical_c-1
WP_CIRCADIAN_RHYTHM_GENES	0.0716356	0.991716	0.0762633	-0.542345	-1.43807	16	1	Brain_Spinal_cord_cervical_c-1
WP_CLEAR_CELL_RENAL_CELL_CARCINOMA_PATHWAYS	0.881523	1	0.0157564	0.267586	0.686446	15	1	Brain_Spinal_cord_cervical_c-1
WP_COMPLEMENT_SYSTEM_IN_NEURONAL_DEVELOPMENT_AND_PLASTICITY	0.070615	0.991716	0.0768411	-0.526461	-1.4376	18	1	Brain_Spinal_cord_cervical_c-1
WP_CYTOPLASMIC_RIBOSOMAL_PROTEINS	0.0416321	0.979757	0.10086	-0.587927	-1.52895	15	1	Brain_Spinal_cord_cervical_c-1
WP_DNA_DAMAGE_RESPONSE	0.926801	1	0.0150601	0.243252	0.643408	17	1	Brain_Spinal_cord_cervical_c-1
WP_DNA_DAMAGE_RESPONSE_ONLY_ATM_DEPENDENT	0.679876	1	0.0195898	0.316282	0.848146	18	1	Brain_Spinal_cord_cervical_c-1
WP_DNA_IRDAMAGE_AND_CELLULAR_RESPONSE_VIA_ATR	0.23816	1	0.0384965	0.443184	1.18845	18	1	Brain_Spinal_cord_cervical_c-1
WP_DNA_IRDOUBLE_STRAND_BREAKS_AND_CELLULAR_RESPONSE_VIA_ATM	0.743121	1	0.0181901	0.315036	0.795617	14	1	Brain_Spinal_cord_cervical_c-1
WP_DNA_REPAIR_PATHWAYS_FULL_NETWORK	0.596626	1	0.0214663	0.295082	0.911687	32	1	Brain_Spinal_cord_cervical_c-1
WP_EBOLA_VIRUS_INFECTION_IN_HOST	0.497619	1	0.0256556	-0.324353	-0.969974	26	1	Brain_Spinal_cord_cervical_c-1
WP_ECTODERM_DIFFERENTIATION	0.231394	1	0.0391334	0.445714	1.19523	18	1	Brain_Spinal_cord_cervical_c-1
WP_EGFEGFR_SIGNALING_PATHWAY	0.506283	1	0.0242228	0.354084	0.9657	19	1	Brain_Spinal_cord_cervical_c-1
WP_ELECTRON_TRANSPORT_CHAIN_OXPHOS_SYSTEM_IN_MITOCHONDRIA	0.277015	1	0.0352822	0.427707	1.14694	18	1	Brain_Spinal_cord_cervical_c-1
WP_EMBRYONIC_STEM_CELL_PLURIPOTENCY_PATHWAYS	0.951967	1	0.0156394	-0.229127	-0.607549	16	1	Brain_Spinal_cord_cervical_c-1
WP_ENDODERM_DIFFERENTIATION	0.670527	1	0.0197759	0.341394	0.845256	13	1	Brain_Spinal_cord_cervical_c-1
WP_EPITHELIAL_TO_MESENCHYMAL_TRANSITION_IN_COLORECTAL_CANCER	0.668047	1	0.0209084	-0.307618	-0.862936	20	1	Brain_Spinal_cord_cervical_c-1
WP_ERBB_SIGNALING_PATHWAY	0.988406	1	0.0150963	-0.189471	-0.502397	16	1	Brain_Spinal_cord_cervical_c-1
WP_FOCAL_ADHESION	0.967711	1	0.0143281	0.20198	0.614246	30	1	Brain_Spinal_cord_cervical_c-1
WP_FOCAL_ADHESION_PI3KAKTMTORSIGNALING_PATHWAY	0.781074	1	0.0186712	-0.247972	-0.818785	40	1	Brain_Spinal_cord_cervical_c-1
WP_FRAGILE_X_SYNDROME	0.419147	1	0.0287329	-0.40442	-1.03156	14	1	Brain_Spinal_cord_cervical_c-1
WP_GENES_RELATED_TO_PRIMARY_CILIUM_DEVELOPMENT_BASED_ON_CRISPR	0.399845	1	0.0283456	0.370537	1.03465	21	1	Brain_Spinal_cord_cervical_c-1
WP_GPCRS_CLASS_A_RHODOPSINLIKE	0.5814	1	0.0230976	-0.350934	-0.912628	15	1	Brain_Spinal_cord_cervical_c-1
WP_G_PROTEIN_SIGNALING_PATHWAYS	0.710913	1	0.0199561	-0.297922	-0.835738	20	1	Brain_Spinal_cord_cervical_c-1
WP_HEPATITIS_B_INFECTION	0.235611	1	0.0402697	-0.449088	-1.1908	16	1	Brain_Spinal_cord_cervical_c-1
WP_HIPPOMERLIN_SIGNALING_DYSREGULATION	0.937384	1	0.0157882	-0.226174	-0.644203	21	1	Brain_Spinal_cord_cervical_c-1
WP_HIPPO_SIGNALING_REGULATION_PATHWAYS	0.322547	1	0.0336274	-0.448075	-1.1169	13	1	Brain_Spinal_cord_cervical_c-1
WP_IL18_SIGNALING_PATHWAY	0.370525	1	0.0310082	-0.347727	-1.05847	28	1	Brain_Spinal_cord_cervical_c-1
WP_INSULIN_SIGNALING	0.382859	1	0.0290494	0.371398	1.04845	22	1	Brain_Spinal_cord_cervical_c-1
WP_INTEGRINMEDIATED_CELL_ADHESION	0.502894	1	0.0254465	-0.359137	-0.96699	17	1	Brain_Spinal_cord_cervical_c-1
WP_JOUBERT_SYNDROME	0.872353	1	0.0159838	0.256389	0.715915	21	1	Brain_Spinal_cord_cervical_c-1
WP_MALE_INFERTILITY	0.85427	1	0.0172337	-0.253255	-0.742152	24	1	Brain_Spinal_cord_cervical_c-1
WP_MALIGNANT_PLEURAL_MESOTHELIOMA	0.914237	1	0.0166259	-0.216681	-0.731827	45	1	Brain_Spinal_cord_cervical_c-1
WP_MAPK_SIGNALING_PATHWAY	0.436322	1	0.0279275	-0.36419	-1.00827	19	1	Brain_Spinal_cord_cervical_c-1
WP_MESODERMAL_COMMITMENT_PATHWAY	0.750723	1	0.0191054	-0.296066	-0.797169	17	1	Brain_Spinal_cord_cervical_c-1
WP_METAPATHWAY_BIOTRANSFORMATION_PHASE_I_AND_II	0.144265	0.993144	0.0530973	-0.382866	-1.24969	38	1	Brain_Spinal_cord_cervical_c-1
WP_MICRORNAS_IN_CARDIOMYOCYTE_HYPERTROPHY	0.906389	1	0.0153344	0.263469	0.652322	13	1	Brain_Spinal_cord_cervical_c-1
WP_MIRNA_REGULATION_OF_DNA_DAMAGE_RESPONSE	0.929635	1	0.0149908	0.239606	0.64253	18	1	Brain_Spinal_cord_cervical_c-1
WP_MITOCHONDRIAL_COMPLEX_I_ASSEMBLY_MODEL_OXPHOS_SYSTEM	0.411006	1	0.0276862	0.407172	1.0283	14	1	Brain_Spinal_cord_cervical_c-1
WP_MRNA_PROCESSING	0.801121	1	0.0171486	0.295226	0.75735	15	1	Brain_Spinal_cord_cervical_c-1
WP_MYOMETRIAL_RELAXATION_AND_CONTRACTION_PATHWAYS	0.898797	1	0.0164976	-0.240941	-0.700227	23	1	Brain_Spinal_cord_cervical_c-1
WP_NETWORK_MAP_OF_SARSCOV2_SIGNALING_PATHWAY	0.581467	1	0.0219776	0.319415	0.911907	23	1	Brain_Spinal_cord_cervical_c-1
WP_NEUROINFLAMMATION_AND_GLUTAMATERGIC_SIGNALING	0.0486643	0.979757	0.0931001	-0.530237	-1.48743	20	1	Brain_Spinal_cord_cervical_c-1
WP_NONALCOHOLIC_FATTY_LIVER_DISEASE	0.525247	1	0.0236354	0.335976	0.948452	22	1	Brain_Spinal_cord_cervical_c-1
WP_NRF2_PATHWAY	0.85289	1	0.0162382	0.267538	0.729662	19	1	Brain_Spinal_cord_cervical_c-1
WP_NUCLEAR_RECEPTORS_METAPATHWAY	0.500104	1	0.025719	-0.293985	-0.970716	40	1	Brain_Spinal_cord_cervical_c-1
WP_NUCLEOTIDE_EXCISION_REPAIR_IN_XERODERMA_PIGMENTOSUM	0.20054	1	0.0423802	0.502505	1.24415	13	1	Brain_Spinal_cord_cervical_c-1
WP_OSTEOBLAST_DIFFERENTIATION_AND_RELATED_DISEASES	0.926872	1	0.015045	0.232684	0.656861	22	1	Brain_Spinal_cord_cervical_c-1
WP_P53_TRANSCRIPTIONAL_GENE_NETWORK	0.981439	1	0.0142111	0.203423	0.531089	16	1	Brain_Spinal_cord_cervical_c-1
WP_PI3KAKT_SIGNALING_PATHWAY	0.866922	1	0.015884	0.234109	0.756457	40	1	Brain_Spinal_cord_cervical_c-1
WP_PYRIMIDINE_METABOLISM	0.235067	1	0.0387844	0.435857	1.18872	19	1	Brain_Spinal_cord_cervical_c-1
WP_RAC1PAK1P38MMP2_PATHWAY	0.148387	0.993144	0.0520874	-0.513143	-1.30888	14	1	Brain_Spinal_cord_cervical_c-1
WP_RAS_SIGNALING	0.407925	1	0.0292616	-0.329636	-1.02845	31	1	Brain_Spinal_cord_cervical_c-1
WP_REGULATION_OF_ACTIN_CYTOSKELETON	0.92397	1	0.0150903	0.23412	0.660916	22	1	Brain_Spinal_cord_cervical_c-1
WP_RETINOBLASTOMA_GENE_IN_CANCER	0.143465	0.993144	0.0509789	0.500642	1.30705	16	1	Brain_Spinal_cord_cervical_c-1
WP_SPINAL_CORD_INJURY	0.237877	1	0.0401701	-0.469662	-1.19797	14	1	Brain_Spinal_cord_cervical_c-1
WP_SUDDEN_INFANT_DEATH_SYNDROME_SIDS_SUSCEPTIBILITY_PATHWAYS	0.90385	1	0.0164674	-0.256609	-0.654533	14	1	Brain_Spinal_cord_cervical_c-1
WP_THERMOGENESIS	0.0608696	0.979757	0.0829663	-0.552765	-1.46571	16	1	Brain_Spinal_cord_cervical_c-1
WP_THYROID_HORMONES_PRODUCTION_AND_PERIPHERAL_DOWNSTREAM_SIGNALING_EFFECTS	0.626777	1	0.0218168	-0.309834	-0.88249	21	1	Brain_Spinal_cord_cervical_c-1
WP_THYROID_STIMULATING_HORMONE_TSH_SIGNALING_PATHWAY	0.372708	1	0.0294962	0.430772	1.06654	13	1	Brain_Spinal_cord_cervical_c-1
WP_TRANSSULFURATION_ONECARBON_METABOLISM_AND_RELATED_PATHWAYS	0.938809	1	0.015868	-0.241585	-0.602187	13	1	Brain_Spinal_cord_cervical_c-1
WP_VEGFAVEGFR2_SIGNALING_PATHWAY	0.968035	1	0.0140922	0.196654	0.666022	50	1	Brain_Spinal_cord_cervical_c-1
WP_VITAMIN_D_RECEPTOR_PATHWAY	0.2924	1	0.0355873	-0.401097	-1.12517	20	1	Brain_Spinal_cord_cervical_c-1
WP_WNT_SIGNALING	0.738114	1	0.0183562	0.312542	0.801773	15	1	Brain_Spinal_cord_cervical_c-1
WP_WNT_SIGNALING_PATHWAY_AND_PLURIPOTENCY	0.688442	1	0.019398	0.325718	0.835572	15	1	Brain_Spinal_cord_cervical_c-1
WRNIP1_TARGET_GENES	0.474978	1	0.0274574	-0.239112	-0.98789	144	1	Brain_Spinal_cord_cervical_c-1
WTGAAAT_UNKNOWN	0.825292	1	0.0163473	0.234807	0.799913	51	1	Brain_Spinal_cord_cervical_c-1
WTTGKCTG_UNKNOWN	0.835855	1	0.0162119	0.229739	0.803279	59	1	Brain_Spinal_cord_cervical_c-1
WU_CELL_MIGRATION	0.144981	0.993144	0.0506476	0.454199	1.29671	23	1	Brain_Spinal_cord_cervical_c-1
WWTAAGGC_UNKNOWN	0.435253	1	0.026764	0.394336	1.0116	15	1	Brain_Spinal_cord_cervical_c-1
XBP1_01	0.905038	1	0.0153559	0.263744	0.653002	13	1	Brain_Spinal_cord_cervical_c-1
XIE_ST_HSC_S1PR3_OE_UP	0.897104	1	0.015486	0.241917	0.690656	23	1	Brain_Spinal_cord_cervical_c-1
XU_GH1_AUTOCRINE_TARGETS_DN	0.722931	1	0.0186712	0.311049	0.812074	16	1	Brain_Spinal_cord_cervical_c-1
XU_GH1_AUTOCRINE_TARGETS_UP	0.269602	1	0.035824	0.398255	1.14622	24	1	Brain_Spinal_cord_cervical_c-1
YAGI_AML_FAB_MARKERS	0.537322	1	0.0231779	0.315736	0.944303	28	1	Brain_Spinal_cord_cervical_c-1
YAGI_AML_SURVIVAL	0.466423	1	0.0255088	0.391303	0.988227	14	1	Brain_Spinal_cord_cervical_c-1
YAGI_AML_WITH_11Q23_REARRANGED	0.285526	1	0.0340962	0.334958	1.10725	44	1	Brain_Spinal_cord_cervical_c-1
YAGI_AML_WITH_INV_16_TRANSLOCATION	0.909348	1	0.0149429	0.216535	0.737667	51	1	Brain_Spinal_cord_cervical_c-1
YAGI_AML_WITH_T_8_21_TRANSLOCATION	0.912479	1	0.0166633	-0.216071	-0.747561	51	1	Brain_Spinal_cord_cervical_c-1
YAGI_AML_WITH_T_9_11_TRANSLOCATION	0.237994	1	0.0385501	0.447658	1.18407	17	1	Brain_Spinal_cord_cervical_c-1
YAMAZAKI_TCEB3_TARGETS_DN	0.510565	1	0.0239808	0.329268	0.959164	25	1	Brain_Spinal_cord_cervical_c-1
YAMAZAKI_TCEB3_TARGETS_UP	0.517181	1	0.0238524	0.334513	0.955011	23	1	Brain_Spinal_cord_cervical_c-1
YANG_BCL3_TARGETS_UP	0.175011	0.993144	0.0481277	-0.354149	-1.20238	46	1	Brain_Spinal_cord_cervical_c-1
YAO_HOXA10_TARGETS_VIA_PROGESTERONE_UP	0.36258	1	0.0313517	-0.434315	-1.0826	13	1	Brain_Spinal_cord_cervical_c-1
YAO_TEMPORAL_RESPONSE_TO_PROGESTERONE_CLUSTER_0	0.485857	1	0.0248262	0.385147	0.97268	14	1	Brain_Spinal_cord_cervical_c-1
YAO_TEMPORAL_RESPONSE_TO_PROGESTERONE_CLUSTER_11	0.211542	1	0.0411315	0.496908	1.23029	13	1	Brain_Spinal_cord_cervical_c-1
YAO_TEMPORAL_RESPONSE_TO_PROGESTERONE_CLUSTER_13	0.053128	0.979757	0.0857131	0.477347	1.44051	29	1	Brain_Spinal_cord_cervical_c-1
YAO_TEMPORAL_RESPONSE_TO_PROGESTERONE_CLUSTER_14	0.289064	1	0.0342961	0.370333	1.12622	30	1	Brain_Spinal_cord_cervical_c-1
YAO_TEMPORAL_RESPONSE_TO_PROGESTERONE_CLUSTER_17	0.583921	1	0.0217039	0.28988	0.920214	36	1	Brain_Spinal_cord_cervical_c-1
YAO_TEMPORAL_RESPONSE_TO_PROGESTERONE_CLUSTER_6	0.0336916	0.979757	0.112251	-0.573907	-1.54527	17	1	Brain_Spinal_cord_cervical_c-1
YAO_TEMPORAL_RESPONSE_TO_PROGESTERONE_CLUSTER_9	0.387339	1	0.0287419	0.41541	1.04911	14	1	Brain_Spinal_cord_cervical_c-1
YATGNWAAT_OCT_C	0.818026	1	0.0166361	0.243686	0.792325	41	1	Brain_Spinal_cord_cervical_c-1
YATTNATC_UNKNOWN	0.960788	1	0.0158456	-0.203248	-0.675761	42	1	Brain_Spinal_cord_cervical_c-1
YAUCH_HEDGEHOG_SIGNALING_PARACRINE_DN	0.699092	1	0.0188519	0.264029	0.863079	42	1	Brain_Spinal_cord_cervical_c-1
YAUCH_HEDGEHOG_SIGNALING_PARACRINE_UP	0.88191	1	0.01575	0.267312	0.685744	15	1	Brain_Spinal_cord_cervical_c-1
YCATTAA_UNKNOWN	0.453446	1	0.0276697	-0.28934	-0.998065	50	1	Brain_Spinal_cord_cervical_c-1
YGACNNYACAR_UNKNOWN	0.741493	1	0.0182941	0.305801	0.798371	16	1	Brain_Spinal_cord_cervical_c-1
YGCANTGCR_UNKNOWN	0.889698	1	0.0166973	-0.26351	-0.672137	14	1	Brain_Spinal_cord_cervical_c-1
YGCGYRCGC_UNKNOWN	0.129258	0.993144	0.0533057	0.386217	1.2625	42	1	Brain_Spinal_cord_cervical_c-1
YKACATTT_UNKNOWN	0.619832	1	0.0208511	0.284803	0.897836	35	1	Brain_Spinal_cord_cervical_c-1
YNGTTNNNATT_UNKNOWN	0.534924	1	0.0231205	0.298398	0.952399	37	1	Brain_Spinal_cord_cervical_c-1
YOSHIMURA_MAPK8_TARGETS_DN	0.45506	1	0.0256065	0.292181	0.998231	52	1	Brain_Spinal_cord_cervical_c-1
YOSHIMURA_MAPK8_TARGETS_UP	0.931356	1	0.014177	0.195928	0.799444	160	1	Brain_Spinal_cord_cervical_c-1
YTAATTAA_LHX3_01	0.911969	1	0.0152484	0.237114	0.676944	23	1	Brain_Spinal_cord_cervical_c-1
YTAAYNGCT_UNKNOWN	0.259198	1	0.0381093	-0.432171	-1.16364	17	1	Brain_Spinal_cord_cervical_c-1
YTATTTTNR_MEF2_02	0.705148	1	0.0187231	0.238988	0.883303	82	1	Brain_Spinal_cord_cervical_c-1
YTCCCRNNAGGY_UNKNOWN	0.0937079	0.993144	0.0637975	0.55588	1.40386	14	1	Brain_Spinal_cord_cervical_c-1
YY1_01	0.541715	1	0.023109	0.326558	0.939867	24	1	Brain_Spinal_cord_cervical_c-1
YY1_02	0.583494	1	0.0218684	0.305867	0.914787	28	1	Brain_Spinal_cord_cervical_c-1
YY1_Q6	0.597558	1	0.0226427	-0.31325	-0.900226	22	1	Brain_Spinal_cord_cervical_c-1
YYCATTCAWW_UNKNOWN	0.37897	1	0.0292523	0.400446	1.05919	17	1	Brain_Spinal_cord_cervical_c-1
ZAK_PBMC_MRKAD5_HIV_1_GAG_POL_NEF_AGE_20_50YO_1DY_ADDNL_EXON_LVL_UP	0.613773	1	0.0222575	-0.357621	-0.891426	13	1	Brain_Spinal_cord_cervical_c-1
ZAK_PBMC_MRKAD5_HIV_1_GAG_POL_NEF_AGE_20_50YO_1DY_DN	0.360689	1	0.0293456	0.260258	1.04	138	1	Brain_Spinal_cord_cervical_c-1
ZAK_PBMC_MRKAD5_HIV_1_GAG_POL_NEF_AGE_20_50YO_1DY_UP	0.18735	1	0.0429124	0.282667	1.13352	141	1	Brain_Spinal_cord_cervical_c-1
ZAK_PBMC_MRKAD5_HIV_1_GAG_POL_NEF_AGE_20_50YO_3DY_UP	0.13939	0.993144	0.0537722	-0.530442	-1.32221	13	1	Brain_Spinal_cord_cervical_c-1
ZAK_PBMC_MRKAD5_HIV_1_GAG_POL_NEF_AGE_20_50YO_AD5_NAB_TITERS_GTE_200_VS_LTE_200_1DY_UP	0.0552242	0.979757	0.084004	0.592836	1.49719	14	1	Brain_Spinal_cord_cervical_c-1
ZAK_PBMC_MRKAD5_HIV_1_GAG_POL_NEF_AGE_20_50YO_CORRELATED_WITH_CD8_T_CELL_RESPONSE_3DY_NEGATIVE	0.302427	1	0.0349273	-0.455936	-1.13649	13	1	Brain_Spinal_cord_cervical_c-1
ZAK_PBMC_MRKAD5_HIV_1_GAG_POL_NEF_AGE_20_50YO_CORRELATED_WITH_CD8_T_CELL_RESPONSE_3DY_POSITIVE	0.200232	1	0.0424486	0.482685	1.23824	15	1	Brain_Spinal_cord_cervical_c-1
ZAMORA_NOS2_TARGETS_DN	0.545737	1	0.0241478	-0.375615	-0.93628	13	1	Brain_Spinal_cord_cervical_c-1
ZBED4_TARGET_GENES	0.241054	1	0.0381267	0.391327	1.17038	28	1	Brain_Spinal_cord_cervical_c-1
ZBED5_TARGET_GENES	0.559579	1	0.0213417	0.230799	0.962242	189	1	Brain_Spinal_cord_cervical_c-1
ZBTB12_TARGET_GENES	0.0969267	0.993144	0.0608321	0.292908	1.20296	168	1	Brain_Spinal_cord_cervical_c-1
ZBTB18_TARGET_GENES	0.225387	1	0.0391706	0.295113	1.12639	100	1	Brain_Spinal_cord_cervical_c-1
ZBTB1_TARGET_GENES	0.396835	1	0.028363	0.422296	1.04556	13	1	Brain_Spinal_cord_cervical_c-1
ZBTB24_TARGET_GENES	0.759871	1	0.0205129	-0.207314	-0.911941	247	1	Brain_Spinal_cord_cervical_c-1
ZBTB44_TARGET_GENES	0.318147	1	0.0323199	0.346204	1.0914	35	1	Brain_Spinal_cord_cervical_c-1
ZBTB5_TARGET_GENES	0.963821	1	0.0143281	0.204177	0.643663	35	1	Brain_Spinal_cord_cervical_c-1
ZBTB7B_TARGET_GENES	0.197566	1	0.0406333	0.252	1.10053	294	1	Brain_Spinal_cord_cervical_c-1
ZC3H11A_TARGET_GENES	0.561682	1	0.0242291	-0.241681	-0.95264	105	1	Brain_Spinal_cord_cervical_c-1
ZF5_01	0.167944	0.993144	0.0485786	-0.454838	-1.25923	19	1	Brain_Spinal_cord_cervical_c-1
ZF5_B	0.0427549	0.979757	0.096079	0.536203	1.51369	22	1	Brain_Spinal_cord_cervical_c-1
ZFHX3_TARGET_GENES	0.29136	1	0.0327945	0.25178	1.0647	216	1	Brain_Spinal_cord_cervical_c-1
ZFP28_TARGET_GENES	0.635206	1	0.0206013	0.350476	0.867742	13	1	Brain_Spinal_cord_cervical_c-1
ZFP3_TARGET_GENES	0.174205	0.993144	0.0456385	0.379914	1.22244	39	1	Brain_Spinal_cord_cervical_c-1
ZFP91_TARGET_GENES	0.707162	1	0.0214263	-0.216491	-0.917989	180	1	Brain_Spinal_cord_cervical_c-1
ZHANG_BREAST_CANCER_PROGENITORS_DN	0.709073	1	0.0189372	0.29213	0.83401	23	1	Brain_Spinal_cord_cervical_c-1
ZHANG_BREAST_CANCER_PROGENITORS_UP	0.783206	1	0.0188156	-0.236761	-0.835526	56	1	Brain_Spinal_cord_cervical_c-1
ZHANG_RESPONSE_TO_IKK_INHIBITOR_AND_TNF_UP	0.465511	1	0.0255645	0.333342	0.988959	27	1	Brain_Spinal_cord_cervical_c-1
ZHAN_MULTIPLE_MYELOMA_CD1_AND_CD2_UP	0.954572	1	0.0146088	0.222044	0.605583	19	1	Brain_Spinal_cord_cervical_c-1
ZHENG_BOUND_BY_FOXP3	0.533609	1	0.022899	0.266915	0.957411	69	1	Brain_Spinal_cord_cervical_c-1
ZHENG_CORD_BLOOD_C10_MULTILYMPHOID_PROGENITOR	0.403473	1	0.0292988	-0.385323	-1.0375	17	1	Brain_Spinal_cord_cervical_c-1
ZHENG_CORD_BLOOD_C7_PUTATIVE_LYMPHOID_PRIMED_MULTIPOTENT_PROGENITOR_1	0.734161	1	0.0194658	-0.305117	-0.809043	16	1	Brain_Spinal_cord_cervical_c-1
ZHENG_CORD_BLOOD_C8_PUTATIVE_LYMPHOID_PRIMED_MULTIPOTENT_PROGENITOR_2	0.571705	1	0.0222628	0.356235	0.913859	15	1	Brain_Spinal_cord_cervical_c-1
ZHENG_CORD_BLOOD_C9_GRANULOCYTE_MACROPHAGE_PROGENITOR	0.277155	1	0.0352679	0.449668	1.15355	15	1	Brain_Spinal_cord_cervical_c-1
ZHENG_FOXP3_TARGETS_IN_THYMUS_UP	0.612399	1	0.0211744	0.311005	0.895104	24	1	Brain_Spinal_cord_cervical_c-1
ZHENG_GLIOBLASTOMA_PLASTICITY_UP	0.0559816	0.979757	0.083259	0.464977	1.4366	32	1	Brain_Spinal_cord_cervical_c-1
ZHONG_PFC_C1_MICROGLIA	0.297521	1	0.0337174	0.368085	1.11939	30	1	Brain_Spinal_cord_cervical_c-1
ZHONG_PFC_C1_OPC	0.123965	0.993144	0.055012	0.432519	1.30523	29	1	Brain_Spinal_cord_cervical_c-1
ZHONG_PFC_C2_UNKNOWN_NPC	0.0588689	0.979757	0.0814078	0.601155	1.4884	13	1	Brain_Spinal_cord_cervical_c-1
ZHONG_PFC_C3_ASTROCYTE	0.010771	0.979757	0.191388	0.474926	1.60406	49	1	Brain_Spinal_cord_cervical_c-1
ZHONG_PFC_C3_MICROGLIA	0.429977	1	0.0266115	0.288861	1.01252	60	1	Brain_Spinal_cord_cervical_c-1
ZHONG_PFC_C4_PTGDS_POS_OPC	0.130317	0.993144	0.0558993	-0.436897	-1.29012	25	1	Brain_Spinal_cord_cervical_c-1
ZHONG_PFC_C9_ORG_OTHER	0.192076	1	0.0451751	-0.503708	-1.25557	13	1	Brain_Spinal_cord_cervical_c-1
ZHONG_PFC_MAJOR_TYPES_ASTROCYTES	0.466467	1	0.0272965	-0.294876	-0.988411	44	1	Brain_Spinal_cord_cervical_c-1
ZHONG_PFC_MAJOR_TYPES_MICROGLIA	0.740741	1	0.0197498	-0.245003	-0.855405	53	1	Brain_Spinal_cord_cervical_c-1
ZHONG_PFC_MAJOR_TYPES_NPCS	0.105548	0.993144	0.0600616	0.506831	1.35912	18	1	Brain_Spinal_cord_cervical_c-1
ZHONG_RESPONSE_TO_AZACITIDINE_AND_TSA_UP	0.272295	1	0.0370683	-0.398063	-1.14396	22	1	Brain_Spinal_cord_cervical_c-1
ZHONG_SECRETOME_OF_LUNG_CANCER_AND_ENDOTHELIUM	0.0465161	0.979757	0.0919032	0.620437	1.53614	13	1	Brain_Spinal_cord_cervical_c-1
ZHONG_SECRETOME_OF_LUNG_CANCER_AND_FIBROBLAST	0.345134	1	0.0309659	0.383083	1.08144	22	1	Brain_Spinal_cord_cervical_c-1
ZHONG_SECRETOME_OF_LUNG_CANCER_AND_MACROPHAGE	0.030344	0.979757	0.114417	0.619329	1.58878	15	1	Brain_Spinal_cord_cervical_c-1
ZHOU_CELL_CYCLE_GENES_IN_IR_RESPONSE_24HR	0.540023	1	0.0231779	0.359915	0.939651	16	1	Brain_Spinal_cord_cervical_c-1
ZHOU_INFLAMMATORY_RESPONSE_FIMA_DN	0.693721	1	0.0208036	-0.259832	-0.870943	44	1	Brain_Spinal_cord_cervical_c-1
ZHOU_INFLAMMATORY_RESPONSE_FIMA_UP	0.755037	1	0.0176347	0.234888	0.853278	74	1	Brain_Spinal_cord_cervical_c-1
ZHOU_INFLAMMATORY_RESPONSE_LIVE_DN	0.751844	1	0.0177638	0.24887	0.842864	50	1	Brain_Spinal_cord_cervical_c-1
ZHOU_INFLAMMATORY_RESPONSE_LIVE_UP	0.403001	1	0.0297253	-0.289152	-1.02394	57	1	Brain_Spinal_cord_cervical_c-1
ZHOU_INFLAMMATORY_RESPONSE_LPS_UP	0.170312	0.993144	0.0488745	-0.32977	-1.18691	62	1	Brain_Spinal_cord_cervical_c-1
ZHU_CMV_24_HR_DN	0.271655	1	0.0356904	0.441976	1.15389	16	1	Brain_Spinal_cord_cervical_c-1
ZHU_CMV_ALL_DN	0.23758	1	0.0385501	0.42761	1.1806	20	1	Brain_Spinal_cord_cervical_c-1
ZIC1_01	0.428453	1	0.0282506	-0.340083	-1.01701	26	1	Brain_Spinal_cord_cervical_c-1
ZIC2_01	0.633333	1	0.0206199	0.298639	0.886	27	1	Brain_Spinal_cord_cervical_c-1
ZIC3_01	0.819694	1	0.0168276	0.268313	0.757441	22	1	Brain_Spinal_cord_cervical_c-1
ZID_01	0.264063	1	0.0362785	0.393278	1.15412	26	1	Brain_Spinal_cord_cervical_c-1
ZIM3_TARGET_GENES	0.090573	0.993144	0.0635917	0.311315	1.23111	126	1	Brain_Spinal_cord_cervical_c-1
ZMYM2_TARGET_GENES	0.910559	1	0.0162844	-0.250401	-0.663961	16	1	Brain_Spinal_cord_cervical_c-1
ZNF101_TARGET_GENES	0.4926	1	0.0245788	0.319763	0.972437	30	1	Brain_Spinal_cord_cervical_c-1
ZNF10_TARGET_GENES	0.0547365	0.979757	0.0825328	0.325902	1.29082	127	1	Brain_Spinal_cord_cervical_c-1
ZNF133_TARGET_GENES	0.603325	1	0.0214213	0.329826	0.899541	19	1	Brain_Spinal_cord_cervical_c-1
ZNF134_TARGET_GENES	0.527418	1	0.0228709	0.243141	0.971603	138	1	Brain_Spinal_cord_cervical_c-1
ZNF140_TARGET_GENES	0.735604	1	0.018011	0.239549	0.861429	70	1	Brain_Spinal_cord_cervical_c-1
ZNF146_TARGET_GENES	0.698882	1	0.0210867	-0.220836	-0.909946	142	1	Brain_Spinal_cord_cervical_c-1
ZNF165_TARGET_GENES	0.316129	1	0.0340962	-0.438729	-1.11907	14	1	Brain_Spinal_cord_cervical_c-1
ZNF16_TARGET_GENES	0.301508	1	0.0335636	0.440551	1.13016	15	1	Brain_Spinal_cord_cervical_c-1
ZNF175_TARGET_GENES	0.132228	0.993144	0.0525252	0.324198	1.21375	88	1	Brain_Spinal_cord_cervical_c-1
ZNF184_TARGET_GENES	0.377193	1	0.0279275	0.248099	1.02911	181	1	Brain_Spinal_cord_cervical_c-1
ZNF197_TARGET_GENES	0.606511	1	0.0209227	0.246888	0.930102	91	1	Brain_Spinal_cord_cervical_c-1
ZNF213_TARGET_GENES	0.261296	1	0.0386038	-0.306377	-1.10696	64	1	Brain_Spinal_cord_cervical_c-1
ZNF223_TARGET_GENES	0.873466	1	0.0155547	0.231127	0.759554	43	1	Brain_Spinal_cord_cervical_c-1
ZNF224_TARGET_GENES	0.00312557	0.979757	0.35482	0.369945	1.50201	155	1	Brain_Spinal_cord_cervical_c-1
ZNF22_TARGET_GENES	0.166728	0.993144	0.0458889	0.288245	1.15184	138	1	Brain_Spinal_cord_cervical_c-1
ZNF236_TARGET_GENES	0.297405	1	0.0354558	-0.344494	-1.10625	35	1	Brain_Spinal_cord_cervical_c-1
ZNF250_TARGET_GENES	0.127396	0.993144	0.0535164	0.346984	1.2337	65	1	Brain_Spinal_cord_cervical_c-1
ZNF257_TARGET_GENES	0.456193	1	0.0276533	-0.266957	-0.99166	74	1	Brain_Spinal_cord_cervical_c-1
ZNF260_TARGET_GENES	0.921075	1	0.0165515	-0.20708	-0.761747	70	1	Brain_Spinal_cord_cervical_c-1
ZNF274_TARGET_GENES	0.928282	1	0.0142909	0.197747	0.78509	129	1	Brain_Spinal_cord_cervical_c-1
ZNF282_TARGET_GENES	0.611091	1	0.0204299	0.234035	0.941205	144	1	Brain_Spinal_cord_cervical_c-1
ZNF2_TARGET_GENES	0.653956	1	0.0221246	-0.222848	-0.929503	155	1	Brain_Spinal_cord_cervical_c-1
ZNF30_TARGET_GENES	0.475345	1	0.0240239	0.235637	0.991635	206	1	Brain_Spinal_cord_cervical_c-1
ZNF318_TARGET_GENES	0.181319	0.997473	0.0471076	-0.333454	-1.18082	57	1	Brain_Spinal_cord_cervical_c-1
ZNF322_TARGET_GENES	0.456393	1	0.0251933	0.254695	0.998411	118	1	Brain_Spinal_cord_cervical_c-1
ZNF329_TARGET_GENES	0.656339	1	0.0197759	0.244788	0.906445	83	1	Brain_Spinal_cord_cervical_c-1
ZNF331_TARGET_GENES	0.309955	1	0.0325315	0.315579	1.08253	53	1	Brain_Spinal_cord_cervical_c-1
ZNF33A_TARGET_GENES	0.131974	0.993144	0.0531804	0.433509	1.29654	28	1	Brain_Spinal_cord_cervical_c-1
ZNF350_TARGET_GENES	0.692775	1	0.0181441	0.21817	0.919176	207	1	Brain_Spinal_cord_cervical_c-1
ZNF354B_TARGET_GENES	0.957889	1	0.0143511	0.202157	0.657297	41	1	Brain_Spinal_cord_cervical_c-1
ZNF362_TARGET_GENES	0.116144	0.993144	0.0562362	0.343378	1.24066	72	1	Brain_Spinal_cord_cervical_c-1
ZNF37A_TARGET_GENES	0.897951	1	0.0154891	0.260513	0.6683	15	1	Brain_Spinal_cord_cervical_c-1
ZNF391_TARGET_GENES	0.535827	1	0.0226097	0.245275	0.96471	121	1	Brain_Spinal_cord_cervical_c-1
ZNF394_TARGET_GENES	0.732464	1	0.0181441	0.245158	0.862245	61	1	Brain_Spinal_cord_cervical_c-1
ZNF407_TARGET_GENES	0.718121	1	0.0174308	0.211271	0.919802	280	1	Brain_Spinal_cord_cervical_c-1
ZNF410_TARGET_GENES	0.291244	1	0.0336916	0.292369	1.08867	85	1	Brain_Spinal_cord_cervical_c-1
ZNF41_TARGET_GENES	0.248022	1	0.0375799	0.479404	1.18696	13	1	Brain_Spinal_cord_cervical_c-1
ZNF423_TARGET_GENES	0.956846	1	0.0163839	-0.191175	-0.775457	130	1	Brain_Spinal_cord_cervical_c-1
ZNF436_TARGET_GENES	0.577447	1	0.0236414	-0.251139	-0.939019	76	1	Brain_Spinal_cord_cervical_c-1
ZNF449_TARGET_GENES	0.89517	1	0.0144172	0.200934	0.832766	180	1	Brain_Spinal_cord_cervical_c-1
ZNF486_TARGET_GENES	0.45572	1	0.0272725	-0.323566	-1.00118	30	1	Brain_Spinal_cord_cervical_c-1
ZNF490_TARGET_GENES	0.172029	0.993144	0.0456385	0.371561	1.21459	42	1	Brain_Spinal_cord_cervical_c-1
ZNF507_TARGET_GENES	0.523493	1	0.0253982	-0.24923	-0.968785	97	1	Brain_Spinal_cord_cervical_c-1
ZNF512B_TARGET_GENES	0.585614	1	0.022995	-0.310104	-0.908744	24	1	Brain_Spinal_cord_cervical_c-1
ZNF512_TARGET_GENES	0.951794	1	0.0143855	0.203503	0.708588	58	1	Brain_Spinal_cord_cervical_c-1
ZNF513_TARGET_GENES	0.983677	1	0.0137438	0.182285	0.697828	102	1	Brain_Spinal_cord_cervical_c-1
ZNF524_TARGET_GENES	0.575026	1	0.0236235	-0.273445	-0.931819	47	1	Brain_Spinal_cord_cervical_c-1
ZNF528_TARGET_GENES	0.977877	1	0.013697	0.184926	0.721155	114	1	Brain_Spinal_cord_cervical_c-1
ZNF547_TARGET_GENES	0.858826	1	0.0171133	-0.265909	-0.715969	17	1	Brain_Spinal_cord_cervical_c-1
ZNF549_TARGET_GENES	0.604587	1	0.0228709	-0.244683	-0.929033	83	1	Brain_Spinal_cord_cervical_c-1
ZNF558_TARGET_GENES	0.953082	1	0.0158552	-0.209094	-0.67447	36	1	Brain_Spinal_cord_cervical_c-1
ZNF561_TARGET_GENES	0.126659	0.993144	0.0531388	0.304904	1.19881	120	1	Brain_Spinal_cord_cervical_c-1
ZNF563_TARGET_GENES	0.807717	1	0.0184734	-0.225202	-0.836555	74	1	Brain_Spinal_cord_cervical_c-1
ZNF577_TARGET_GENES	0.083991	0.993144	0.0667337	0.363405	1.29208	65	1	Brain_Spinal_cord_cervical_c-1
ZNF579_TARGET_GENES	0.961555	1	0.0158648	-0.191662	-0.731957	87	1	Brain_Spinal_cord_cervical_c-1
ZNF581_TARGET_GENES	0.058579	0.979757	0.0807267	0.407355	1.37584	49	1	Brain_Spinal_cord_cervical_c-1
ZNF584_TARGET_GENES	0.310118	1	0.0330257	0.393519	1.11089	22	1	Brain_Spinal_cord_cervical_c-1
ZNF585B_TARGET_GENES	0.589714	1	0.0217808	0.347473	0.907167	16	1	Brain_Spinal_cord_cervical_c-1
ZNF589_TARGET_GENES	0.0464765	0.979757	0.0909392	0.360594	1.34347	86	1	Brain_Spinal_cord_cervical_c-1
ZNF592_TARGET_GENES	0.00194312	0.979757	0.444824	0.323232	1.41017	290	1	Brain_Spinal_cord_cervical_c-1
ZNF596_TARGET_GENES	0.487114	1	0.0264983	-0.269731	-0.980673	66	1	Brain_Spinal_cord_cervical_c-1
ZNF597_TARGET_GENES	0.463451	1	0.0252612	0.262687	0.993265	94	1	Brain_Spinal_cord_cervical_c-1
ZNF610_TARGET_GENES	0.903351	1	0.0147822	0.202479	0.796386	121	1	Brain_Spinal_cord_cervical_c-1
ZNF618_TARGET_GENES	0.574647	1	0.0209659	0.22967	0.956223	187	1	Brain_Spinal_cord_cervical_c-1
ZNF654_TARGET_GENES	0.128764	0.993144	0.0569774	-0.31958	-1.21333	84	1	Brain_Spinal_cord_cervical_c-1
ZNF660_TARGET_GENES	0.735445	1	0.0199428	-0.224979	-0.882492	102	1	Brain_Spinal_cord_cervical_c-1
ZNF664_TARGET_GENES	0.479743	1	0.0242353	0.249243	0.988809	128	1	Brain_Spinal_cord_cervical_c-1
ZNF667_TARGET_GENES	0.650626	1	0.0201929	0.290251	0.875904	29	1	Brain_Spinal_cord_cervical_c-1
ZNF669_TARGET_GENES	0.848579	1	0.0173408	-0.284406	-0.708927	13	1	Brain_Spinal_cord_cervical_c-1
ZNF677_TARGET_GENES	0.894238	1	0.0155547	0.260077	0.678997	16	1	Brain_Spinal_cord_cervical_c-1
ZNF680_TARGET_GENES	0.720851	1	0.0183251	0.234227	0.876908	88	1	Brain_Spinal_cord_cervical_c-1
ZNF708_TARGET_GENES	0.322119	1	0.0322734	0.425242	1.1102	16	1	Brain_Spinal_cord_cervical_c-1
ZNF711_TARGET_GENES	0.404225	1	0.0265736	0.236348	1.01692	251	1	Brain_Spinal_cord_cervical_c-1
ZNF740_TARGET_GENES	0.27227	1	0.0341359	0.26035	1.07765	177	1	Brain_Spinal_cord_cervical_c-1
ZNF766_TARGET_GENES	0.59852	1	0.0208654	0.235919	0.944069	139	1	Brain_Spinal_cord_cervical_c-1
ZNF768_TARGET_GENES	0.738487	1	0.017348	0.21742	0.897226	173	1	Brain_Spinal_cord_cervical_c-1
ZNF781_TARGET_GENES	0.237808	1	0.0386398	0.421506	1.17697	21	1	Brain_Spinal_cord_cervical_c-1
ZNF784_TARGET_GENES	0.0857932	0.993144	0.0703574	-0.359533	-1.29403	62	1	Brain_Spinal_cord_cervical_c-1
ZNF7_TARGET_GENES	0.0898647	0.993144	0.0639358	0.313321	1.23526	124	1	Brain_Spinal_cord_cervical_c-1
ZNF816_TARGET_GENES	0.866468	1	0.0174452	-0.216591	-0.798796	71	1	Brain_Spinal_cord_cervical_c-1
ZNF830_TARGET_GENES	0.481304	1	0.0263712	-0.296994	-0.980653	40	1	Brain_Spinal_cord_cervical_c-1
ZNF843_TARGET_GENES	0.94832	1	0.0140359	0.193601	0.760078	119	1	Brain_Spinal_cord_cervical_c-1
ZNF85_TARGET_GENES	0.422011	1	0.0289128	-0.29783	-1.01492	47	1	Brain_Spinal_cord_cervical_c-1
ZNF8_TARGET_GENES	0.0589976	0.979757	0.079541	0.315992	1.26541	140	1	Brain_Spinal_cord_cervical_c-1
ZNF92_TARGET_GENES	0.990364	1	0.0129201	0.176353	0.734953	188	1	Brain_Spinal_cord_cervical_c-1
ZSCAN21_TARGET_GENES	0.936709	1	0.0145505	0.206198	0.727204	62	1	Brain_Spinal_cord_cervical_c-1
ZSCAN29_TARGET_GENES	0.151252	0.993144	0.0472888	0.265093	1.13988	249	1	Brain_Spinal_cord_cervical_c-1
ZSCAN2_TARGET_GENES	0.74324	1	0.0199428	-0.222878	-0.888374	114	1	Brain_Spinal_cord_cervical_c-1
ZSCAN30_TARGET_GENES	0.424897	1	0.0258254	0.235596	1.00972	242	1	Brain_Spinal_cord_cervical_c-1
ZSCAN31_TARGET_GENES	0.420432	1	0.0295436	-0.248264	-1.01168	133	1	Brain_Spinal_cord_cervical_c-1
ZSCAN4_TARGET_GENES	0.327178	1	0.0312866	0.273716	1.06085	109	1	Brain_Spinal_cord_cervical_c-1
ZSCAN5C_TARGET_GENES	0.332109	1	0.0316817	0.396608	1.09501	20	1	Brain_Spinal_cord_cervical_c-1
ZSCAN5DP_TARGET_GENES	0.706798	1	0.0178532	0.218199	0.911255	192	1	Brain_Spinal_cord_cervical_c-1
ZWANG_CLASS_1_TRANSIENTLY_INDUCED_BY_EGF	0.774521	1	0.0172301	0.236742	0.841735	65	1	Brain_Spinal_cord_cervical_c-1
ZWANG_CLASS_3_TRANSIENTLY_INDUCED_BY_EGF	0.725213	1	0.0186473	0.308844	0.816899	17	1	Brain_Spinal_cord_cervical_c-1
ZWANG_DOWN_BY_2ND_EGF_PULSE	0.048801	0.979757	0.0937158	-0.426058	-1.41219	41	1	Brain_Spinal_cord_cervical_c-1
ZWANG_EGF_INTERVAL_DN	0.97818	1	0.0153005	-0.195681	-0.589819	27	1	Brain_Spinal_cord_cervical_c-1
ZWANG_EGF_INTERVAL_UP	0.154705	0.993144	0.0488083	0.516131	1.30348	14	1	Brain_Spinal_cord_cervical_c-1
ZWANG_TRANSIENTLY_UP_BY_2ND_EGF_PULSE_ONLY	0.788514	1	0.0196587	-0.209509	-0.886308	176	1	Brain_Spinal_cord_cervical_c-1
ZZZ3_TARGET_GENES	0.369251	1	0.0296103	0.422315	1.06655	14	1	Brain_Spinal_cord_cervical_c-1
chr10q11	0.628836	1	0.0207562	0.352365	0.872418	13	1	Brain_Spinal_cord_cervical_c-1
chr10q22	0.282609	1	0.0362939	-0.431735	-1.14478	16	1	Brain_Spinal_cord_cervical_c-1
chr10q24	0.749016	1	0.0191675	-0.294541	-0.804302	18	1	Brain_Spinal_cord_cervical_c-1
chr10q26	0.363232	1	0.0299978	0.39199	1.06908	19	1	Brain_Spinal_cord_cervical_c-1
chr11p15	0.516325	1	0.0252137	-0.299647	-0.962237	35	1	Brain_Spinal_cord_cervical_c-1
chr11q12	0.388878	1	0.0286705	0.414637	1.04716	14	1	Brain_Spinal_cord_cervical_c-1
chr11q13	0.179673	0.995632	0.0446977	0.387785	1.21712	34	1	Brain_Spinal_cord_cervical_c-1
chr11q23	0.484125	1	0.0248856	0.385752	0.974207	14	1	Brain_Spinal_cord_cervical_c-1
chr12p13	0.12269	0.993144	0.055012	0.407009	1.29203	36	1	Brain_Spinal_cord_cervical_c-1
chr12q13	0.657576	1	0.019996	0.285948	0.877007	31	1	Brain_Spinal_cord_cervical_c-1
chr12q24	0.0649326	0.979757	0.0773125	0.480048	1.42421	27	1	Brain_Spinal_cord_cervical_c-1
chr13q12	0.212008	1	0.0427253	-0.457883	-1.21412	16	1	Brain_Spinal_cord_cervical_c-1
chr13q14	0.153653	0.993144	0.049108	0.504929	1.29531	15	1	Brain_Spinal_cord_cervical_c-1
chr14q24	0.257751	1	0.0382315	-0.43268	-1.16501	17	1	Brain_Spinal_cord_cervical_c-1
chr15q15	0.28604	1	0.0360798	-0.46128	-1.14981	13	1	Brain_Spinal_cord_cervical_c-1
chr15q21	0.168342	0.993144	0.0467213	0.496696	1.27419	15	1	Brain_Spinal_cord_cervical_c-1
chr15q25	0.16019	0.993144	0.049792	-0.476646	-1.28339	17	1	Brain_Spinal_cord_cervical_c-1
chr16p11	0.762555	1	0.0178084	0.310846	0.785034	14	1	Brain_Spinal_cord_cervical_c-1
chr16p13	0.0616516	0.979757	0.0785281	0.395163	1.35553	53	1	Brain_Spinal_cord_cervical_c-1
chr16q22	0.0685515	0.982688	0.0753642	0.545745	1.44351	17	1	Brain_Spinal_cord_cervical_c-1
chr16q23	0.403502	1	0.0280117	0.410007	1.03546	14	1	Brain_Spinal_cord_cervical_c-1
chr16q24	0.13123	0.993144	0.0533477	0.530604	1.34003	14	1	Brain_Spinal_cord_cervical_c-1
chr17p13	0.853817	1	0.0160356	0.238355	0.760759	37	1	Brain_Spinal_cord_cervical_c-1
chr17q12	0.825918	1	0.0167794	0.26962	0.75286	21	1	Brain_Spinal_cord_cervical_c-1
chr17q21	0.167496	0.993144	0.0466041	0.391476	1.23412	35	1	Brain_Spinal_cord_cervical_c-1
chr17q25	0.567607	1	0.0237555	-0.293176	-0.934085	34	1	Brain_Spinal_cord_cervical_c-1
chr18p11	0.671379	1	0.0198065	0.323013	0.854378	17	1	Brain_Spinal_cord_cervical_c-1
chr19p13	0.982374	1	0.0155515	-0.183431	-0.699614	86	1	Brain_Spinal_cord_cervical_c-1
chr19q13	0.87094	1	0.0176899	-0.207791	-0.829624	117	1	Brain_Spinal_cord_cervical_c-1
chr1p13	0.539242	1	0.0243172	-0.315535	-0.943605	26	1	Brain_Spinal_cord_cervical_c-1
chr1p22	0.0879486	0.993144	0.0686043	-0.565123	-1.40866	13	1	Brain_Spinal_cord_cervical_c-1
chr1p31	0.983223	1	0.0151783	-0.197422	-0.51341	15	1	Brain_Spinal_cord_cervical_c-1
chr1p32	0.0479154	0.979757	0.0939237	-0.602869	-1.50275	13	1	Brain_Spinal_cord_cervical_c-1
chr1p34	0.673721	1	0.0196544	0.288163	0.861838	28	1	Brain_Spinal_cord_cervical_c-1
chr1p35	0.672119	1	0.0196933	0.331924	0.838267	14	1	Brain_Spinal_cord_cervical_c-1
chr1p36	0.869824	1	0.0173229	-0.21979	-0.791066	62	1	Brain_Spinal_cord_cervical_c-1
chr1q21	0.270427	1	0.0372643	-0.393353	-1.14317	23	1	Brain_Spinal_cord_cervical_c-1
chr1q23	0.107701	0.993144	0.059374	0.55776	1.38095	13	1	Brain_Spinal_cord_cervical_c-1
chr1q32	0.306304	1	0.0346632	-0.382082	-1.11041	23	1	Brain_Spinal_cord_cervical_c-1
chr20q13	0.626351	1	0.0219671	-0.295294	-0.89007	27	1	Brain_Spinal_cord_cervical_c-1
chr21q22	0.0537245	0.979757	0.0847686	0.451494	1.43325	36	1	Brain_Spinal_cord_cervical_c-1
chr22q11	0.0209153	0.979757	0.143185	-0.581856	-1.61088	19	1	Brain_Spinal_cord_cervical_c-1
chr22q12	0.664724	1	0.0210624	-0.335838	-0.856624	14	1	Brain_Spinal_cord_cervical_c-1
chr22q13	0.0193562	0.979757	0.150129	-0.480291	-1.54926	36	1	Brain_Spinal_cord_cervical_c-1
chr2p11	0.539354	1	0.0243172	-0.361234	-0.939414	15	1	Brain_Spinal_cord_cervical_c-1
chr2p21	0.435588	1	0.0280456	-0.399314	-1.01853	14	1	Brain_Spinal_cord_cervical_c-1
chr2p23	0.74062	1	0.0182401	0.315736	0.797383	14	1	Brain_Spinal_cord_cervical_c-1
chr2q31	0.274389	1	0.0353832	0.459192	1.15968	14	1	Brain_Spinal_cord_cervical_c-1
chr2q37	0.734728	1	0.0194573	-0.292053	-0.819274	20	1	Brain_Spinal_cord_cervical_c-1
chr3p21	0.819104	1	0.0166837	0.248315	0.782809	35	1	Brain_Spinal_cord_cervical_c-1
chr3p22	0.448877	1	0.0262675	0.380166	1.00555	17	1	Brain_Spinal_cord_cervical_c-1
chr3p25	0.776926	1	0.0186234	-0.299375	-0.778547	15	1	Brain_Spinal_cord_cervical_c-1
chr3q21	0.284803	1	0.0347184	0.437885	1.14321	16	1	Brain_Spinal_cord_cervical_c-1
chr4p16	0.713512	1	0.0188641	0.284786	0.835738	26	1	Brain_Spinal_cord_cervical_c-1
chr5q13	0.851573	1	0.0162382	0.286842	0.710191	13	1	Brain_Spinal_cord_cervical_c-1
chr5q31	0.737006	1	0.0194107	-0.291523	-0.817787	20	1	Brain_Spinal_cord_cervical_c-1
chr5q35	0.749855	1	0.018125	0.297948	0.798981	18	1	Brain_Spinal_cord_cervical_c-1
chr6p21	0.745702	1	0.0178681	0.242828	0.856388	62	1	Brain_Spinal_cord_cervical_c-1
chr6p22	0.0632255	0.979757	0.0814078	-0.488491	-1.4315	24	1	Brain_Spinal_cord_cervical_c-1
chr6q25	0.79621	1	0.0172443	0.291632	0.761381	16	1	Brain_Spinal_cord_cervical_c-1
chr7p22	0.947826	1	0.0157025	-0.232558	-0.616647	16	1	Brain_Spinal_cord_cervical_c-1
chr7q11	0.188265	1	0.0440561	0.442484	1.23555	21	1	Brain_Spinal_cord_cervical_c-1
chr7q22	0.386137	1	0.0302359	-0.344345	-1.04817	28	1	Brain_Spinal_cord_cervical_c-1
chr7q36	0.994612	1	0.0139491	0.176637	0.446091	14	1	Brain_Spinal_cord_cervical_c-1
chr8p21	0.741755	1	0.0193389	-0.318998	-0.795151	13	1	Brain_Spinal_cord_cervical_c-1
chr8q24	0.732694	1	0.0196027	-0.280367	-0.827902	25	1	Brain_Spinal_cord_cervical_c-1
chr9q34	0.289702	1	0.0342827	0.372773	1.12493	29	1	Brain_Spinal_cord_cervical_c-1
hsa00010	0.522042	1	0.0237254	0.364525	0.951685	16	1	Brain_Spinal_cord_cervical_c-1
hsa00190	0.724338	1	0.0186393	0.297605	0.821667	20	1	Brain_Spinal_cord_cervical_c-1
hsa00230	0.69566	1	0.0190108	0.272115	0.854069	34	1	Brain_Spinal_cord_cervical_c-1
hsa00240	0.196487	1	0.0428654	0.504932	1.25016	13	1	Brain_Spinal_cord_cervical_c-1
hsa00280	0.634217	1	0.0217193	-0.337917	-0.878777	15	1	Brain_Spinal_cord_cervical_c-1
hsa00480	0.383723	1	0.0302559	-0.384619	-1.05028	18	1	Brain_Spinal_cord_cervical_c-1
hsa00564	0.492459	1	0.0246824	0.372292	0.971964	16	1	Brain_Spinal_cord_cervical_c-1
hsa00590	0.833365	1	0.0165077	0.28905	0.729988	14	1	Brain_Spinal_cord_cervical_c-1
hsa00620	0.760458	1	0.0190149	-0.307298	-0.783827	14	1	Brain_Spinal_cord_cervical_c-1
hsa00980	0.266576	1	0.0360798	0.424136	1.15675	19	1	Brain_Spinal_cord_cervical_c-1
hsa00982	0.41562	1	0.0275713	0.371519	1.02574	20	1	Brain_Spinal_cord_cervical_c-1
hsa00983	0.403634	1	0.028088	0.375731	1.03737	20	1	Brain_Spinal_cord_cervical_c-1
hsa03008	0.687824	1	0.0204852	-0.335209	-0.83556	13	1	Brain_Spinal_cord_cervical_c-1
hsa03010	0.251658	1	0.0388208	-0.396502	-1.16193	24	1	Brain_Spinal_cord_cervical_c-1
hsa03013	0.0612797	0.979757	0.0798002	0.542659	1.4552	18	1	Brain_Spinal_cord_cervical_c-1
hsa03015	0.857225	1	0.0160973	0.282073	0.712369	14	1	Brain_Spinal_cord_cervical_c-1
hsa03018	0.290677	1	0.0342693	0.46115	1.14176	13	1	Brain_Spinal_cord_cervical_c-1
hsa03040	0.58778	1	0.0218322	0.34824	0.909171	16	1	Brain_Spinal_cord_cervical_c-1
hsa04010	0.368519	1	0.0310401	-0.364501	-1.05932	23	1	Brain_Spinal_cord_cervical_c-1
hsa04012	0.985016	1	0.0152209	-0.197619	-0.504068	14	1	Brain_Spinal_cord_cervical_c-1
hsa04014	0.257531	1	0.0385144	-0.358573	-1.13536	33	1	Brain_Spinal_cord_cervical_c-1
hsa04015	0.134403	0.993144	0.0549664	-0.408199	-1.26306	30	1	Brain_Spinal_cord_cervical_c-1
hsa04020	0.787393	1	0.0184891	-0.259225	-0.795344	29	1	Brain_Spinal_cord_cervical_c-1
hsa04022	0.383546	1	0.0289855	0.364913	1.05026	24	1	Brain_Spinal_cord_cervical_c-1
hsa04024	0.975136	1	0.0154239	-0.193539	-0.608761	32	1	Brain_Spinal_cord_cervical_c-1
hsa04060	0.966364	1	0.0144316	0.205816	0.603991	26	1	Brain_Spinal_cord_cervical_c-1
hsa04062	0.304465	1	0.0333736	0.380156	1.11562	26	1	Brain_Spinal_cord_cervical_c-1
hsa04066	0.580751	1	0.0220456	0.345519	0.913907	17	1	Brain_Spinal_cord_cervical_c-1
hsa04068	0.88224	1	0.0156804	0.271614	0.685954	14	1	Brain_Spinal_cord_cervical_c-1
hsa04070	0.860817	1	0.0171309	-0.280129	-0.698266	13	1	Brain_Spinal_cord_cervical_c-1
hsa04071	0.843641	1	0.0163939	0.281607	0.722414	15	1	Brain_Spinal_cord_cervical_c-1
hsa04072	0.447712	1	0.0274737	-0.357284	-1.00226	20	1	Brain_Spinal_cord_cervical_c-1
hsa04110	0.979122	1	0.0142424	0.204198	0.547581	18	1	Brain_Spinal_cord_cervical_c-1
hsa04114	0.267466	1	0.0374296	-0.429451	-1.15631	17	1	Brain_Spinal_cord_cervical_c-1
hsa04120	0.140924	0.993144	0.0514678	0.470819	1.2999	20	1	Brain_Spinal_cord_cervical_c-1
hsa04140	0.620916	1	0.0209755	0.325049	0.886511	19	1	Brain_Spinal_cord_cervical_c-1
hsa04141	0.132048	0.993144	0.0553344	-0.440239	-1.2901	24	1	Brain_Spinal_cord_cervical_c-1
hsa04142	0.325343	1	0.0320771	0.37364	1.09649	26	1	Brain_Spinal_cord_cervical_c-1
hsa04144	0.600907	1	0.0211304	0.272414	0.920078	49	1	Brain_Spinal_cord_cervical_c-1
hsa04145	0.169038	0.993144	0.0486767	-0.385801	-1.22158	33	1	Brain_Spinal_cord_cervical_c-1
hsa04146	0.704545	1	0.0201974	-0.285607	-0.843374	25	1	Brain_Spinal_cord_cervical_c-1
hsa04150	0.549416	1	0.024123	-0.316794	-0.935466	25	1	Brain_Spinal_cord_cervical_c-1
hsa04210	0.923255	1	0.0150903	0.24348	0.65292	18	1	Brain_Spinal_cord_cervical_c-1
hsa04218	0.971216	1	0.0153528	-0.203433	-0.608366	26	1	Brain_Spinal_cord_cervical_c-1
hsa04261	0.791039	1	0.0173229	0.271791	0.782242	24	1	Brain_Spinal_cord_cervical_c-1
hsa04270	0.312733	1	0.0341758	-0.41525	-1.11808	17	1	Brain_Spinal_cord_cervical_c-1
hsa04310	0.85289	1	0.0162382	0.267577	0.729767	19	1	Brain_Spinal_cord_cervical_c-1
hsa04350	0.928986	1	0.0159935	-0.242211	-0.642243	16	1	Brain_Spinal_cord_cervical_c-1
hsa04360	0.191089	1	0.0434137	0.396763	1.21688	31	1	Brain_Spinal_cord_cervical_c-1
hsa04371	0.568745	1	0.0223756	0.348586	0.922019	17	1	Brain_Spinal_cord_cervical_c-1
hsa04390	0.871255	1	0.015929	0.246382	0.723038	26	1	Brain_Spinal_cord_cervical_c-1
hsa04510	0.915029	1	0.0151722	0.230415	0.683595	27	1	Brain_Spinal_cord_cervical_c-1
hsa04514	0.116999	0.993144	0.0590939	-0.433935	-1.30796	27	1	Brain_Spinal_cord_cervical_c-1
hsa04520	0.305383	1	0.0346908	-0.424671	-1.12605	16	1	Brain_Spinal_cord_cervical_c-1
hsa04530	0.855926	1	0.0162119	0.27113	0.717146	17	1	Brain_Spinal_cord_cervical_c-1
hsa04550	0.488324	1	0.0260917	-0.331204	-0.978017	25	1	Brain_Spinal_cord_cervical_c-1
hsa04610	0.0844223	0.993144	0.0700863	-0.567794	-1.41531	13	1	Brain_Spinal_cord_cervical_c-1
hsa04611	0.945032	1	0.0157723	-0.237689	-0.592478	13	1	Brain_Spinal_cord_cervical_c-1
hsa04612	0.778008	1	0.0185996	-0.286657	-0.782774	18	1	Brain_Spinal_cord_cervical_c-1
hsa04621	0.64914	1	0.0202926	0.317862	0.866909	19	1	Brain_Spinal_cord_cervical_c-1
hsa04640	0.324662	1	0.0335636	-0.434611	-1.10856	14	1	Brain_Spinal_cord_cervical_c-1
hsa04650	0.372468	1	0.030777	-0.395001	-1.06356	17	1	Brain_Spinal_cord_cervical_c-1
hsa04658	0.182102	0.999826	0.0466041	-0.496027	-1.26522	14	1	Brain_Spinal_cord_cervical_c-1
hsa04659	0.183987	1	0.0462571	-0.507058	-1.26392	13	1	Brain_Spinal_cord_cervical_c-1
hsa04666	0.272841	1	0.0371497	-0.455071	-1.16075	14	1	Brain_Spinal_cord_cervical_c-1
hsa04668	0.837123	1	0.0174887	-0.272436	-0.733545	17	1	Brain_Spinal_cord_cervical_c-1
hsa04670	0.029826	0.979757	0.119566	-0.60613	-1.57628	15	1	Brain_Spinal_cord_cervical_c-1
hsa04713	0.716412	1	0.0188035	0.306328	0.821453	18	1	Brain_Spinal_cord_cervical_c-1
hsa04714	0.573824	1	0.0219776	0.29194	0.926752	36	1	Brain_Spinal_cord_cervical_c-1
hsa04720	0.802323	1	0.0181671	-0.30047	-0.748969	13	1	Brain_Spinal_cord_cervical_c-1
hsa04722	0.328179	1	0.0319063	0.429757	1.10247	15	1	Brain_Spinal_cord_cervical_c-1
hsa04723	0.959577	1	0.0155422	-0.21271	-0.623338	24	1	Brain_Spinal_cord_cervical_c-1
hsa04724	0.712093	1	0.0199561	-0.327934	-0.817427	13	1	Brain_Spinal_cord_cervical_c-1
hsa04725	0.700083	1	0.0201614	-0.309586	-0.833572	17	1	Brain_Spinal_cord_cervical_c-1
hsa04728	0.855519	1	0.0171698	-0.266944	-0.718757	17	1	Brain_Spinal_cord_cervical_c-1
hsa04730	0.591371	1	0.0228484	-0.36373	-0.906654	13	1	Brain_Spinal_cord_cervical_c-1
hsa04810	0.767656	1	0.0189331	-0.259409	-0.815952	32	1	Brain_Spinal_cord_cervical_c-1
hsa04910	0.95863	1	0.0144808	0.233008	0.588456	14	1	Brain_Spinal_cord_cervical_c-1
hsa04911	0.552091	1	0.0228484	0.352204	0.931588	17	1	Brain_Spinal_cord_cervical_c-1
hsa04912	0.219249	1	0.0419754	-0.48994	-1.22125	13	1	Brain_Spinal_cord_cervical_c-1
hsa04914	0.547017	1	0.0240857	-0.35964	-0.935269	15	1	Brain_Spinal_cord_cervical_c-1
hsa04915	0.709509	1	0.0189454	0.320286	0.821638	15	1	Brain_Spinal_cord_cervical_c-1
hsa04916	0.891571	1	0.0166667	-0.262386	-0.669269	14	1	Brain_Spinal_cord_cervical_c-1
hsa04918	0.600077	1	0.0214813	0.360103	0.891578	13	1	Brain_Spinal_cord_cervical_c-1
hsa04919	0.945952	1	0.0157342	-0.229911	-0.627818	18	1	Brain_Spinal_cord_cervical_c-1
hsa04921	0.849246	1	0.0162976	0.279887	0.718002	15	1	Brain_Spinal_cord_cervical_c-1
hsa04922	0.985273	1	0.0151691	-0.200905	-0.500787	13	1	Brain_Spinal_cord_cervical_c-1
hsa04925	0.767476	1	0.0188277	-0.311567	-0.776629	13	1	Brain_Spinal_cord_cervical_c-1
hsa04926	0.916288	1	0.0161692	-0.246179	-0.662848	17	1	Brain_Spinal_cord_cervical_c-1
hsa04932	0.593732	1	0.0216835	0.320949	0.906033	22	1	Brain_Spinal_cord_cervical_c-1
hsa04934	0.934417	1	0.0149279	0.229112	0.646778	22	1	Brain_Spinal_cord_cervical_c-1
hsa04935	0.361698	1	0.0313626	-0.406298	-1.07734	16	1	Brain_Spinal_cord_cervical_c-1
hsa04970	0.0261425	0.979757	0.123558	0.597478	1.58034	17	1	Brain_Spinal_cord_cervical_c-1
hsa04972	0.246584	1	0.0392452	-0.445407	-1.18103	16	1	Brain_Spinal_cord_cervical_c-1
hsa04974	0.0540697	0.979757	0.0849239	0.594943	1.50251	14	1	Brain_Spinal_cord_cervical_c-1
hsa04976	0.186064	1	0.0441825	0.512255	1.26829	13	1	Brain_Spinal_cord_cervical_c-1
hsa05012	0.949644	1	0.0146	0.213606	0.6496	30	1	Brain_Spinal_cord_cervical_c-1
hsa05017	0.302547	1	0.0348852	-0.403511	-1.11713	19	1	Brain_Spinal_cord_cervical_c-1
hsa05020	0.665764	1	0.0210576	-0.282517	-0.874169	30	1	Brain_Spinal_cord_cervical_c-1
hsa05032	0.923621	1	0.0161528	-0.247312	-0.630819	14	1	Brain_Spinal_cord_cervical_c-1
hsa05034	0.661728	1	0.0199295	0.335247	0.846657	14	1	Brain_Spinal_cord_cervical_c-1
hsa05130	0.794921	1	0.0171946	0.263214	0.787219	28	1	Brain_Spinal_cord_cervical_c-1
hsa05131	0.2063	1	0.0416021	0.417366	1.2158	25	1	Brain_Spinal_cord_cervical_c-1
hsa05132	0.989646	1	0.0150812	-0.182175	-0.544792	26	1	Brain_Spinal_cord_cervical_c-1
hsa05135	0.679358	1	0.0195984	0.328106	0.8417	15	1	Brain_Spinal_cord_cervical_c-1
hsa05140	0.169882	0.993144	0.0483196	-0.513337	-1.27957	13	1	Brain_Spinal_cord_cervical_c-1
hsa05145	0.218058	1	0.0420645	-0.433876	-1.20119	19	1	Brain_Spinal_cord_cervical_c-1
hsa05150	0.00891931	0.979757	0.220823	-0.690888	-1.72215	13	1	Brain_Spinal_cord_cervical_c-1
hsa05152	0.0536343	0.979757	0.088564	-0.532615	-1.47455	19	1	Brain_Spinal_cord_cervical_c-1
hsa05160	0.823395	1	0.0177564	-0.280368	-0.74342	16	1	Brain_Spinal_cord_cervical_c-1
hsa05161	0.26403	1	0.0377486	-0.423065	-1.15526	18	1	Brain_Spinal_cord_cervical_c-1
hsa05163	0.646588	1	0.0216784	-0.277985	-0.885686	34	1	Brain_Spinal_cord_cervical_c-1
hsa05164	0.225673	1	0.0412585	-0.452946	-1.20103	16	1	Brain_Spinal_cord_cervical_c-1
hsa05166	0.278433	1	0.0369713	-0.350877	-1.11793	34	1	Brain_Spinal_cord_cervical_c-1
hsa05167	0.889303	1	0.0166463	-0.242592	-0.710905	24	1	Brain_Spinal_cord_cervical_c-1
hsa05169	0.469285	1	0.0268101	-0.314379	-0.988855	32	1	Brain_Spinal_cord_cervical_c-1
hsa05170	0.961081	1	0.0143913	0.206471	0.637915	32	1	Brain_Spinal_cord_cervical_c-1
hsa05171	0.0297669	0.979757	0.119991	-0.501844	-1.52759	28	1	Brain_Spinal_cord_cervical_c-1
hsa05202	0.392036	1	0.0286084	0.382489	1.04317	19	1	Brain_Spinal_cord_cervical_c-1
hsa05203	0.505488	1	0.0253913	-0.322747	-0.965172	26	1	Brain_Spinal_cord_cervical_c-1
hsa05204	0.550164	1	0.0228765	0.348913	0.935649	18	1	Brain_Spinal_cord_cervical_c-1
hsa05205	0.978873	1	0.0140218	0.191724	0.601752	34	1	Brain_Spinal_cord_cervical_c-1
hsa05207	0.738741	1	0.0194786	-0.279115	-0.824203	25	1	Brain_Spinal_cord_cervical_c-1
hsa05208	0.762834	1	0.019255	-0.247129	-0.839031	46	1	Brain_Spinal_cord_cervical_c-1
hsa05210	0.551545	1	0.0239747	-0.374004	-0.932264	13	1	Brain_Spinal_cord_cervical_c-1
hsa05224	0.978526	1	0.0142623	0.201511	0.568862	22	1	Brain_Spinal_cord_cervical_c-1
hsa05225	0.798916	1	0.018298	-0.256015	-0.792166	30	1	Brain_Spinal_cord_cervical_c-1
hsa05226	0.990334	1	0.0140781	0.183574	0.506837	20	1	Brain_Spinal_cord_cervical_c-1
hsa05230	0.835867	1	0.0164641	0.288076	0.727529	14	1	Brain_Spinal_cord_cervical_c-1
hsa05231	0.160663	0.993144	0.0497572	-0.482536	-1.27949	16	1	Brain_Spinal_cord_cervical_c-1
hsa05323	0.00477079	0.979757	0.303779	-0.706013	-1.75985	13	1	Brain_Spinal_cord_cervical_c-1
hsa05412	0.512449	1	0.0239993	0.384991	0.953198	13	1	Brain_Spinal_cord_cervical_c-1
hsa05414	0.48451	1	0.0248723	0.385601	0.973825	14	1	Brain_Spinal_cord_cervical_c-1
hsa05415	0.76811	1	0.0188681	-0.265438	-0.807983	28	1	Brain_Spinal_cord_cervical_c-1
hsa05416	0.112446	0.993144	0.060237	-0.478783	-1.34309	20	1	Brain_Spinal_cord_cervical_c-1
hsa05417	0.578391	1	0.023201	-0.315235	-0.916139	23	1	Brain_Spinal_cord_cervical_c-1
hsa05418	0.604521	1	0.0224948	-0.30995	-0.900781	23	1	Brain_Spinal_cord_cervical_c-1
AAAGACA_MIR511	0.485373	0.999061	0.0254051	-0.395055	-0.981615	13	1	Brain_Substantia_nigra
AAAGGGA_MIR204_MIR211	0.436251	0.999061	0.0273045	-0.396227	-1.01766	15	1	Brain_Substantia_nigra
AAAYRNCTG_UNKNOWN	0.169606	0.999061	0.0471678	-0.404397	-1.23516	30	1	Brain_Substantia_nigra
AAAYWAACM_HFH4_01	0.372279	0.999061	0.0301461	-0.401746	-1.0651	17	1	Brain_Substantia_nigra
AACTGGA_MIR145	0.839863	0.999061	0.0170255	0.294763	0.724758	13	1	Brain_Substantia_nigra
AACTTT_UNKNOWN	0.795503	0.999061	0.01742	-0.21518	-0.864307	135	1	Brain_Substantia_nigra
AACWWCAANK_UNKNOWN	0.598008	0.999061	0.0220299	0.335822	0.903453	18	1	Brain_Substantia_nigra
AAGCAAT_MIR137	0.0412844	0.999061	0.0993535	-0.526774	-1.5066	23	1	Brain_Substantia_nigra
AAGCACA_MIR218	0.253167	0.999061	0.0380227	-0.361806	-1.14176	35	1	Brain_Substantia_nigra
AAGCACT_MIR520F	0.907791	0.999061	0.0159226	-0.24971	-0.678671	19	1	Brain_Substantia_nigra
AAGCCAT_MIR135A_MIR135B	0.512565	0.999061	0.0245337	-0.336288	-0.961799	23	1	Brain_Substantia_nigra
AATGTGA_MIR23A_MIR23B	0.376014	0.999061	0.0297929	-0.348687	-1.04868	28	1	Brain_Substantia_nigra
ACATTCC_MIR1_MIR206	0.373373	0.999061	0.0301362	0.364011	1.05841	24	1	Brain_Substantia_nigra
ACCAAAG_MIR9	0.517896	0.999061	0.0244059	0.296417	0.959527	39	1	Brain_Substantia_nigra
ACCTGTTG_UNKNOWN	0.688876	0.999061	0.0199119	0.326077	0.83572	15	1	Brain_Substantia_nigra
ACEVEDO_LIVER_CANCER_DN	0.698963	0.999061	0.0196371	-0.244426	-0.884281	70	1	Brain_Substantia_nigra
ACEVEDO_LIVER_CANCER_UP	0.635122	0.999061	0.0207704	-0.233809	-0.922984	118	1	Brain_Substantia_nigra
ACEVEDO_LIVER_CANCER_WITH_H3K27ME3_DN	0.387657	0.999061	0.0294018	-0.396857	-1.05214	17	1	Brain_Substantia_nigra
ACEVEDO_LIVER_CANCER_WITH_H3K27ME3_UP	0.266387	0.999061	0.0367951	-0.455369	-1.16955	15	1	Brain_Substantia_nigra
ACEVEDO_LIVER_TUMOR_VS_NORMAL_ADJACENT_TISSUE_DN	0.692782	0.999061	0.0197324	0.275194	0.8718	35	1	Brain_Substantia_nigra
ACEVEDO_LIVER_TUMOR_VS_NORMAL_ADJACENT_TISSUE_UP	0.517829	0.999061	0.0240733	-0.246836	-0.971894	116	1	Brain_Substantia_nigra
ACEVEDO_METHYLATED_IN_LIVER_CANCER_DN	0.07502	0.999061	0.0730397	-0.361659	-1.30652	69	1	Brain_Substantia_nigra
ACEVEDO_NORMAL_TISSUE_ADJACENT_TO_LIVER_TUMOR_DN	0.686357	0.999061	0.0200315	-0.26399	-0.873239	44	1	Brain_Substantia_nigra
ACEVEDO_NORMAL_TISSUE_ADJACENT_TO_LIVER_TUMOR_UP	0.0556337	0.999061	0.0855536	-0.517622	-1.46122	22	1	Brain_Substantia_nigra
ACOSTA_PROLIFERATION_INDEPENDENT_MYC_TARGETS_DN	0.521922	0.999061	0.0242982	0.359779	0.953566	17	1	Brain_Substantia_nigra
ACTACCT_MIR196A_MIR196B	0.54209	0.999061	0.0235818	-0.378339	-0.940079	13	1	Brain_Substantia_nigra
ACTAYRNNNCCCR_UNKNOWN	0.105794	0.999061	0.0607118	-0.358924	-1.26658	60	1	Brain_Substantia_nigra
ACTGAAA_MIR30A3P_MIR30E3P	0.765165	0.999061	0.0183445	0.277707	0.807468	24	1	Brain_Substantia_nigra
ACTGCAG_MIR173P	0.427858	0.999061	0.027645	-0.398947	-1.02464	15	1	Brain_Substantia_nigra
ACTGCCT_MIR34B	0.583451	0.999061	0.0225877	-0.336631	-0.914908	19	1	Brain_Substantia_nigra
ACTGTGA_MIR27A_MIR27B	0.63452	0.999061	0.021077	0.284722	0.901985	35	1	Brain_Substantia_nigra
ACTTTAT_MIR1425P	0.160359	0.999061	0.0487753	0.474357	1.27615	18	1	Brain_Substantia_nigra
ADA2_TARGET_GENES	0.395829	0.999061	0.0287508	-0.263789	-1.02495	107	1	Brain_Substantia_nigra
AEBP2_TARGET_GENES	0.371614	0.999061	0.0298609	-0.266708	-1.0399	109	1	Brain_Substantia_nigra
AFFAR_YY1_TARGETS_DN	0.283618	0.999061	0.0356019	0.357963	1.11851	33	1	Brain_Substantia_nigra
AFFAR_YY1_TARGETS_UP	0.44857	0.999061	0.0267104	-0.336125	-1.00025	27	1	Brain_Substantia_nigra
AFP1_Q6	0.984487	0.999061	0.0145738	-0.189112	-0.551992	25	1	Brain_Substantia_nigra
AGCACTT_MIR93_MIR302A_MIR302B_MIR302C_MIR302D_MIR372_MIR373_MIR520E_MIR520A_MIR526B_MIR520B_MIR520C_MIR520D	0.703829	0.999061	0.0195383	-0.29534	-0.844687	23	1	Brain_Substantia_nigra
AGCATTA_MIR155	0.584166	0.999061	0.0224567	0.36084	0.906557	14	1	Brain_Substantia_nigra
AGUIRRE_PANCREATIC_CANCER_COPY_NUMBER_DN	0.712751	0.999061	0.0193095	-0.270752	-0.846243	33	1	Brain_Substantia_nigra
AGUIRRE_PANCREATIC_CANCER_COPY_NUMBER_UP	0.842609	0.999061	0.0168725	0.240149	0.782407	40	1	Brain_Substantia_nigra
AHRR_TARGET_GENES	0.486804	0.999061	0.0250586	-0.244791	-0.983247	135	1	Brain_Substantia_nigra
AHR_Q5	0.93396	0.999061	0.0154239	0.236699	0.65535	20	1	Brain_Substantia_nigra
AIZARANI_LIVER_C10_MVECS_1	0.965774	0.999061	0.0150269	-0.218306	-0.593319	19	1	Brain_Substantia_nigra
AIZARANI_LIVER_C11_HEPATOCYTES_1	0.80896	0.999061	0.0173121	-0.259989	-0.787778	29	1	Brain_Substantia_nigra
AIZARANI_LIVER_C13_LSECS_2	0.85341	0.999061	0.0166837	-0.258912	-0.7405	23	1	Brain_Substantia_nigra
AIZARANI_LIVER_C14_HEPATOCYTES_2	0.523323	0.999061	0.0242542	-0.341377	-0.95495	21	1	Brain_Substantia_nigra
AIZARANI_LIVER_C18_NK_NKT_CELLS_5	0.690175	0.999061	0.0199472	0.340233	0.83656	13	1	Brain_Substantia_nigra
AIZARANI_LIVER_C1_NK_NKT_CELLS_1	0.956461	0.999061	0.015051	-0.225238	-0.597146	17	1	Brain_Substantia_nigra
AIZARANI_LIVER_C20_LSECS_3	0.608992	0.999061	0.0218632	-0.333468	-0.895564	18	1	Brain_Substantia_nigra
AIZARANI_LIVER_C21_STELLATE_CELLS_1	0.0918854	0.999061	0.0655887	-0.466558	-1.36182	25	1	Brain_Substantia_nigra
AIZARANI_LIVER_C23_KUPFFER_CELLS_3	0.131082	0.999061	0.0542941	0.479758	1.31274	19	1	Brain_Substantia_nigra
AIZARANI_LIVER_C24_EPCAM_POS_BILE_DUCT_CELLS_3	0.30488	0.999061	0.0341094	-0.394265	-1.11299	22	1	Brain_Substantia_nigra
AIZARANI_LIVER_C25_KUPFFER_CELLS_4	0.205405	0.999061	0.0426789	-0.433919	-1.21382	21	1	Brain_Substantia_nigra
AIZARANI_LIVER_C29_MVECS_2	0.465969	0.999061	0.0262971	0.330603	0.988382	27	1	Brain_Substantia_nigra
AIZARANI_LIVER_C2_KUPFFER_CELLS_1	0.0501499	0.999061	0.090004	-0.538309	-1.48542	20	1	Brain_Substantia_nigra
AIZARANI_LIVER_C30_HEPATOCYTES_4	0.754446	0.999061	0.0185245	-0.244045	-0.846308	55	1	Brain_Substantia_nigra
AIZARANI_LIVER_C31_KUPFFER_CELLS_5	0.419	0.999061	0.0280286	-0.407622	-1.02937	14	1	Brain_Substantia_nigra
AIZARANI_LIVER_C34_MHC_II_POS_B_CELLS	0.385822	0.999061	0.029383	-0.404278	-1.05716	16	1	Brain_Substantia_nigra
AIZARANI_LIVER_C39_EPCAM_POS_BILE_DUCT_CELLS_4	0.803197	0.999061	0.0175981	-0.278919	-0.769657	20	1	Brain_Substantia_nigra
AIZARANI_LIVER_C3_NK_NKT_CELLS_2	0.665596	0.999061	0.0204944	-0.306574	-0.865441	22	1	Brain_Substantia_nigra
AIZARANI_LIVER_C4_EPCAM_POS_BILE_DUCT_CELLS_1	0.757757	0.999061	0.0183912	-0.277567	-0.810181	25	1	Brain_Substantia_nigra
AIZARANI_LIVER_C5_NK_NKT_CELLS_3	0.814726	0.999061	0.01733	-0.29681	-0.737499	13	1	Brain_Substantia_nigra
AIZARANI_LIVER_C6_KUPFFER_CELLS_2	0.517463	0.999061	0.0244824	-0.356239	-0.956718	18	1	Brain_Substantia_nigra
AIZARANI_LIVER_C7_EPCAM_POS_BILE_DUCT_CELLS_2	0.944947	0.999061	0.0153128	0.219201	0.649936	26	1	Brain_Substantia_nigra
AIZARANI_LIVER_C9_LSECS_1	0.486486	0.999061	0.0254672	-0.350321	-0.97997	21	1	Brain_Substantia_nigra
AKT_UP.V1_DN	0.0906162	0.999061	0.0665002	0.455751	1.36253	27	1	Brain_Substantia_nigra
AKT_UP.V1_UP	0.76746	0.999061	0.0182941	0.2871	0.794895	20	1	Brain_Substantia_nigra
AKT_UP_MTOR_DN.V1_DN	0.929463	0.999061	0.0153498	-0.223352	-0.682193	30	1	Brain_Substantia_nigra
AKT_UP_MTOR_DN.V1_UP	0.0774424	0.999061	0.0716629	-0.543936	-1.42236	16	1	Brain_Substantia_nigra
ALCALAY_AML_BY_NPM1_LOCALIZATION_DN	0.86813	0.999061	0.0165717	-0.263868	-0.71715	19	1	Brain_Substantia_nigra
ALCALA_APOPTOSIS	0.837811	0.999061	0.016921	-0.289118	-0.718388	13	1	Brain_Substantia_nigra
ALFANO_MYC_TARGETS	0.317315	0.999061	0.0330872	-0.366199	-1.08975	27	1	Brain_Substantia_nigra
ALKBH3_TARGET_GENES	0.494364	0.999061	0.0249918	-0.275983	-0.973893	60	1	Brain_Substantia_nigra
ALK_DN.V1_DN	0.0518385	0.999061	0.0887403	0.606344	1.49087	13	1	Brain_Substantia_nigra
ALONSO_METASTASIS_UP	0.2182	0.999061	0.0412372	-0.482356	-1.2181	14	1	Brain_Substantia_nigra
ALPHACP1_01	0.441159	0.999061	0.027106	-0.365892	-1.00965	20	1	Brain_Substantia_nigra
AMBROSINI_FLAVOPIRIDOL_TREATMENT_TP53	0.935651	0.999061	0.0153775	-0.240159	-0.616817	15	1	Brain_Substantia_nigra
AMEF2_Q6	0.625252	0.999061	0.0215014	0.33965	0.883167	16	1	Brain_Substantia_nigra
AMIT_EGF_RESPONSE_480_HELA	0.30977	0.999061	0.0335636	-0.430555	-1.12587	16	1	Brain_Substantia_nigra
AML1_01	0.859793	0.999061	0.0165751	-0.257277	-0.735824	23	1	Brain_Substantia_nigra
AML1_Q6	0.859793	0.999061	0.0165751	-0.257277	-0.735824	23	1	Brain_Substantia_nigra
AML_Q6	0.541856	0.999061	0.0234987	-0.313617	-0.943205	28	1	Brain_Substantia_nigra
AMUNDSON_RESPONSE_TO_ARSENITE	0.288715	0.999061	0.0351392	0.446889	1.14536	15	1	Brain_Substantia_nigra
ANDERSEN_CHOLANGIOCARCINOMA_CLASS2	0.787153	0.999061	0.018011	0.295975	0.769601	16	1	Brain_Substantia_nigra
ANDERSEN_LIVER_CANCER_KRT19_DN	0.744098	0.999061	0.0187512	0.310954	0.796961	15	1	Brain_Substantia_nigra
AP1FJ_Q2	0.24272	0.999061	0.0387662	-0.406663	-1.16308	23	1	Brain_Substantia_nigra
AP1_01	0.0469652	0.999061	0.0928975	-0.497588	-1.46737	26	1	Brain_Substantia_nigra
AP1_C	0.0483323	0.999061	0.091708	-0.471245	-1.44809	31	1	Brain_Substantia_nigra
AP1_Q2	0.445353	0.999061	0.0269105	-0.351563	-1.00549	23	1	Brain_Substantia_nigra
AP1_Q2_01	0.755967	0.999061	0.0184263	-0.278245	-0.812162	25	1	Brain_Substantia_nigra
AP1_Q4	0.506432	0.999061	0.0246046	-0.320707	-0.964528	28	1	Brain_Substantia_nigra
AP1_Q4_01	0.344635	0.999061	0.0315708	-0.376759	-1.07755	23	1	Brain_Substantia_nigra
AP1_Q6	0.00743121	0.999061	0.238353	-0.608605	-1.71806	22	1	Brain_Substantia_nigra
AP1_Q6_01	0.141604	0.999061	0.0522058	-0.45039	-1.28814	23	1	Brain_Substantia_nigra
AP2REP_01	0.589928	0.999061	0.0222949	-0.353932	-0.909027	15	1	Brain_Substantia_nigra
AP2_Q6	0.199437	0.999061	0.0434866	0.410743	1.20643	25	1	Brain_Substantia_nigra
AP2_Q6_01	0.360961	0.999061	0.0307666	0.367884	1.06967	24	1	Brain_Substantia_nigra
AP3_Q6	0.958442	0.999061	0.0150269	-0.21835	-0.60252	20	1	Brain_Substantia_nigra
AP4_01	0.407629	0.999061	0.0284939	-0.356586	-1.02991	24	1	Brain_Substantia_nigra
AP4_Q5	0.76114	0.999061	0.0184616	-0.297789	-0.799743	18	1	Brain_Substantia_nigra
AP4_Q6_01	0.401039	0.999061	0.0287866	0.37094	1.0405	21	1	Brain_Substantia_nigra
AREB6_01	0.44955	0.999061	0.0267793	-0.363766	-1.00378	20	1	Brain_Substantia_nigra
AREB6_02	0.798733	0.999061	0.0175396	-0.263111	-0.791307	28	1	Brain_Substantia_nigra
AREB6_03	0.257742	0.999061	0.0374962	-0.420146	-1.15936	20	1	Brain_Substantia_nigra
AREB6_04	0.619372	0.999061	0.0215517	0.320814	0.888239	20	1	Brain_Substantia_nigra
ARID5B_TARGET_GENES	0.278789	0.999061	0.0363247	0.282346	1.09067	101	1	Brain_Substantia_nigra
ARNT2_TARGET_GENES	0.423652	0.999061	0.0275468	-0.273198	-1.01301	79	1	Brain_Substantia_nigra
ARNT_01	0.858859	0.999061	0.0166463	0.252265	0.733491	24	1	Brain_Substantia_nigra
ARNT_02	0.774466	0.999061	0.0182516	0.26942	0.805468	27	1	Brain_Substantia_nigra
AR_Q6	0.933548	0.999061	0.0155203	0.241773	0.628663	16	1	Brain_Substantia_nigra
ASH1L_TARGET_GENES	0.0407156	0.999061	0.101639	0.308965	1.28496	170	1	Brain_Substantia_nigra
ASTON_MAJOR_DEPRESSIVE_DISORDER_DN	0.808765	0.999061	0.0174525	0.28236	0.759627	18	1	Brain_Substantia_nigra
ATACCTC_MIR202	0.779104	0.999061	0.0179884	-0.308624	-0.766855	13	1	Brain_Substantia_nigra
ATACTGT_MIR144	0.798119	0.999061	0.017712	0.294757	0.755449	15	1	Brain_Substantia_nigra
ATF1_Q6	0.322594	0.999061	0.0329157	0.398414	1.10309	20	1	Brain_Substantia_nigra
ATF2_S_UP.V1_DN	0.727455	0.999061	0.0191468	-0.29185	-0.823877	22	1	Brain_Substantia_nigra
ATF2_S_UP.V1_UP	0.925125	0.999061	0.0155672	-0.234436	-0.655799	21	1	Brain_Substantia_nigra
ATF2_UP.V1_DN	0.113723	0.999061	0.0589275	0.445387	1.32058	26	1	Brain_Substantia_nigra
ATF2_UP.V1_UP	0.0107849	0.999061	0.19671	0.585911	1.6435	21	1	Brain_Substantia_nigra
ATF3_Q6	0.677291	0.999061	0.020103	0.315058	0.847592	18	1	Brain_Substantia_nigra
ATF4_Q2	0.947673	0.999061	0.0151843	-0.230021	-0.609826	17	1	Brain_Substantia_nigra
ATF5_TARGET_GENES	0.0409918	0.999061	0.0998484	0.423643	1.42499	46	1	Brain_Substantia_nigra
ATF6_TARGET_GENES	0.290401	0.999061	0.0353977	0.274977	1.08024	113	1	Brain_Substantia_nigra
ATF_01	0.766905	0.999061	0.0182131	-0.275649	-0.804583	25	1	Brain_Substantia_nigra
ATF_B	0.601192	0.999061	0.0218995	0.329304	0.901056	19	1	Brain_Substantia_nigra
ATGAAGG_MIR205	0.275592	0.999061	0.0361712	-0.426994	-1.14674	18	1	Brain_Substantia_nigra
ATGCTGC_MIR103_MIR107	0.770518	0.999061	0.0181671	0.29292	0.788035	18	1	Brain_Substantia_nigra
ATGTACA_MIR493	0.573996	0.999061	0.0227202	-0.319218	-0.921988	24	1	Brain_Substantia_nigra
ATGTTAA_MIR302C	0.178377	0.999061	0.0462858	-0.457633	-1.24377	19	1	Brain_Substantia_nigra
ATM_DN.V1_UP	0.240807	0.999061	0.0389855	-0.466108	-1.19714	15	1	Brain_Substantia_nigra
ATTCTTT_MIR186	0.481214	0.999061	0.0257119	0.331212	0.982051	26	1	Brain_Substantia_nigra
ATXN7L3_TARGET_GENES	0.918914	0.999061	0.01563	-0.227145	-0.697998	31	1	Brain_Substantia_nigra
AUTS2_TARGET_GENES	0.111445	0.999061	0.0594871	-0.398814	-1.29311	40	1	Brain_Substantia_nigra
BACH1_01	0.0224224	0.999061	0.135863	-0.571724	-1.59931	21	1	Brain_Substantia_nigra
BACH2_01	0.541493	0.999061	0.0235996	-0.32053	-0.945234	26	1	Brain_Substantia_nigra
BAELDE_DIABETIC_NEPHROPATHY_DN	0.413869	0.999061	0.028337	0.326207	1.01928	33	1	Brain_Substantia_nigra
BAKKER_FOXO3_TARGETS_DN	0.409552	0.999061	0.0283456	-0.417826	-1.03819	13	1	Brain_Substantia_nigra
BANDRES_RESPONSE_TO_CARMUSTIN_MGMT_48HR_DN	0.82042	0.999061	0.0173157	-0.271237	-0.758745	21	1	Brain_Substantia_nigra
BANP_TARGET_GENES	0.52143	0.999061	0.0240919	-0.259634	-0.966357	81	1	Brain_Substantia_nigra
BARHL1_TARGET_GENES	0.601485	0.999061	0.0216327	-0.232392	-0.93811	140	1	Brain_Substantia_nigra
BARX1_TARGET_GENES	0.822574	0.999061	0.0169383	-0.213723	-0.852152	128	1	Brain_Substantia_nigra
BARX2_TARGET_GENES	0.753834	0.999061	0.0181098	-0.211924	-0.901639	212	1	Brain_Substantia_nigra
BASAKI_YBX1_TARGETS_DN	0.824635	0.999061	0.017223	-0.239709	-0.801358	46	1	Brain_Substantia_nigra
BASAKI_YBX1_TARGETS_UP	0.557082	0.999061	0.023387	0.312048	0.939743	28	1	Brain_Substantia_nigra
BASSO_B_LYMPHOCYTE_NETWORK	0.741096	0.999061	0.0188115	0.311494	0.798345	15	1	Brain_Substantia_nigra
BASSO_CD40_SIGNALING_UP	0.171741	0.999061	0.046958	-0.515556	-1.28103	13	1	Brain_Substantia_nigra
BCL6B_TARGET_GENES	0.0642239	0.999061	0.079541	-0.528194	-1.43554	19	1	Brain_Substantia_nigra
BDP1_TARGET_GENES	0.0887318	0.999061	0.0663458	-0.322726	-1.24834	103	1	Brain_Substantia_nigra
BENPORATH_CYCLING_GENES	0.473849	0.999061	0.0255436	-0.260351	-0.988191	90	1	Brain_Substantia_nigra
BENPORATH_EED_TARGETS	0.227061	0.999061	0.0406129	0.303051	1.12392	78	1	Brain_Substantia_nigra
BENPORATH_ES_1	0.628874	0.999061	0.0213021	-0.269451	-0.900784	46	1	Brain_Substantia_nigra
BENPORATH_ES_WITH_H3K27ME3	0.79444	0.999061	0.0179884	0.225418	0.850987	86	1	Brain_Substantia_nigra
BENPORATH_MYC_MAX_TARGETS	0.878392	0.999061	0.0161627	-0.213214	-0.799667	85	1	Brain_Substantia_nigra
BENPORATH_MYC_TARGETS_WITH_EBOX	0.44539	0.999061	0.027185	0.330084	1.00141	29	1	Brain_Substantia_nigra
BENPORATH_NANOG_TARGETS	0.0129513	0.999061	0.177674	-0.37023	-1.4413	108	1	Brain_Substantia_nigra
BENPORATH_NOS_TARGETS	0.541807	0.999061	0.023558	0.344123	0.941605	19	1	Brain_Substantia_nigra
BENPORATH_OCT4_TARGETS	0.975349	0.999061	0.0149369	0.200203	0.602918	28	1	Brain_Substantia_nigra
BENPORATH_PRC2_TARGETS	0.359855	0.999061	0.0308921	0.311117	1.05334	48	1	Brain_Substantia_nigra
BENPORATH_PROLIFERATION	0.41905	0.999061	0.0281477	0.394836	1.02666	16	1	Brain_Substantia_nigra
BENPORATH_SOX2_TARGETS	0.0278601	0.999061	0.120855	-0.383188	-1.42242	80	1	Brain_Substantia_nigra
BENPORATH_SUZ12_TARGETS	0.491971	0.999061	0.0253227	0.270263	0.98101	68	1	Brain_Substantia_nigra
BERENJENO_TRANSFORMED_BY_RHOA_DN	0.741658	0.999061	0.0187793	-0.245897	-0.85273	55	1	Brain_Substantia_nigra
BERENJENO_TRANSFORMED_BY_RHOA_UP	0.297395	0.999061	0.0345671	0.29784	1.08409	69	1	Brain_Substantia_nigra
BERTUCCI_MEDULLARY_VS_DUCTAL_BREAST_CANCER_UP	0.723587	0.999061	0.0191426	-0.288732	-0.833934	24	1	Brain_Substantia_nigra
BHATI_G2M_ARREST_BY_2METHOXYESTRADIOL_DN	0.731439	0.999061	0.0190108	0.295992	0.819515	20	1	Brain_Substantia_nigra
BHATI_G2M_ARREST_BY_2METHOXYESTRADIOL_UP	0.147662	0.999061	0.0509789	-0.529921	-1.31672	13	1	Brain_Substantia_nigra
BHAT_ESR1_TARGETS_NOT_VIA_AKT1_UP	0.813461	0.999061	0.0174055	-0.285131	-0.755932	17	1	Brain_Substantia_nigra
BHAT_ESR1_TARGETS_VIA_AKT1_UP	0.912633	0.999061	0.0158105	-0.240937	-0.680152	22	1	Brain_Substantia_nigra
BIDUS_METASTASIS_DN	0.47421	0.999061	0.0258753	0.392523	0.986155	14	1	Brain_Substantia_nigra
BIDUS_METASTASIS_UP	0.295904	0.999061	0.0346082	-0.407916	-1.12561	20	1	Brain_Substantia_nigra
BILD_E2F3_ONCOGENIC_SIGNATURE	0.448849	0.999061	0.0268409	0.346097	1.00632	24	1	Brain_Substantia_nigra
BILD_HRAS_ONCOGENIC_SIGNATURE	0.0166868	0.999061	0.158178	0.543846	1.59738	25	1	Brain_Substantia_nigra
BILD_MYC_ONCOGENIC_SIGNATURE	0.0870781	0.999061	0.0676102	0.493415	1.38405	21	1	Brain_Substantia_nigra
BLALOCK_ALZHEIMERS_DISEASE_DN	0.286475	0.999061	0.0357942	0.27108	1.07791	123	1	Brain_Substantia_nigra
BLALOCK_ALZHEIMERS_DISEASE_INCIPIENT_DN	0.149156	0.999061	0.0506476	0.469931	1.28585	19	1	Brain_Substantia_nigra
BLALOCK_ALZHEIMERS_DISEASE_INCIPIENT_UP	0.644766	0.999061	0.02099	-0.270586	-0.895059	44	1	Brain_Substantia_nigra
BLALOCK_ALZHEIMERS_DISEASE_UP	0.945829	0.999061	0.0156583	0.19129	0.803003	182	1	Brain_Substantia_nigra
BLANCO_MELO_BETA_INTERFERON_TREATED_BRONCHIAL_EPITHELIAL_CELLS_DN	0.324368	0.999061	0.0328671	-0.410842	-1.10336	18	1	Brain_Substantia_nigra
BLANCO_MELO_BETA_INTERFERON_TREATED_BRONCHIAL_EPITHELIAL_CELLS_UP	0.932512	0.999061	0.015586	0.223282	0.672422	28	1	Brain_Substantia_nigra
BLANCO_MELO_BRONCHIAL_EPITHELIAL_CELLS_INFLUENZA_A_DEL_NS1_INFECTION_DN	0.104519	0.999061	0.0613202	0.472577	1.34164	22	1	Brain_Substantia_nigra
BLANCO_MELO_BRONCHIAL_EPITHELIAL_CELLS_INFLUENZA_A_DEL_NS1_INFECTION_UP	0.222267	0.999061	0.0410474	0.319944	1.14042	62	1	Brain_Substantia_nigra
BLANCO_MELO_BRONCHIAL_EPITHELIAL_CELLS_INFLUENZA_A_INFECTION_UP	0.634034	0.999061	0.0211939	0.32965	0.873711	17	1	Brain_Substantia_nigra
BLANCO_MELO_COVID19_BRONCHIAL_EPITHELIAL_CELLS_SARS_COV_2_INFECTION_UP	0.304922	0.999061	0.0340301	0.44189	1.13254	15	1	Brain_Substantia_nigra
BLANCO_MELO_COVID19_SARS_COV_2_INFECTION_A594_ACE2_EXPRESSING_CELLS_RUXOLITINIB_UP	0.651396	0.999061	0.020832	-0.269655	-0.891978	44	1	Brain_Substantia_nigra
BLANCO_MELO_COVID19_SARS_COV_2_INFECTION_A594_ACE2_EXPRESSING_CELLS_UP	0.984931	0.999061	0.0147144	0.18724	0.633932	48	1	Brain_Substantia_nigra
BLANCO_MELO_COVID19_SARS_COV_2_INFECTION_CALU3_CELLS_UP	0.752178	0.999061	0.0187793	0.270457	0.820514	29	1	Brain_Substantia_nigra
BLANCO_MELO_COVID19_SARS_COV_2_POS_PATIENT_LUNG_TISSUE_DN	0.588401	0.999061	0.0224567	0.308813	0.92324	27	1	Brain_Substantia_nigra
BLANCO_MELO_COVID19_SARS_COV_2_POS_PATIENT_LUNG_TISSUE_UP	0.352859	0.999061	0.0310401	-0.414792	-1.08466	16	1	Brain_Substantia_nigra
BLANCO_MELO_HUMAN_PARAINFLUENZA_VIRUS_3_INFECTION_A594_CELLS_DN	0.8152	0.999061	0.0173947	-0.292459	-0.738549	14	1	Brain_Substantia_nigra
BLANCO_MELO_HUMAN_PARAINFLUENZA_VIRUS_3_INFECTION_A594_CELLS_UP	0.958258	0.999061	0.0150239	-0.223487	-0.592502	17	1	Brain_Substantia_nigra
BLANCO_MELO_INFLUENZA_A_INFECTION_A594_CELLS_DN	0.683473	0.999061	0.0200315	0.327494	0.839353	15	1	Brain_Substantia_nigra
BLANCO_MELO_MERS_COV_INFECTION_MCR5_CELLS_UP	0.358698	0.999061	0.0308397	-0.345523	-1.06176	31	1	Brain_Substantia_nigra
BLANCO_MELO_RESPIRATORY_SYNCYTIAL_VIRUS_INFECTION_A594_CELLS_UP	0.895643	0.999061	0.0162119	0.236546	0.717633	29	1	Brain_Substantia_nigra
BLUM_RESPONSE_TO_SALIRASIB_DN	0.557888	0.999061	0.0231952	0.290239	0.939527	39	1	Brain_Substantia_nigra
BLUM_RESPONSE_TO_SALIRASIB_UP	0.469021	0.999061	0.0262233	0.322854	0.988313	30	1	Brain_Substantia_nigra
BMI1_DN.V1_UP	0.240559	0.999061	0.0390039	-0.426683	-1.1774	20	1	Brain_Substantia_nigra
BMI1_DN_MEL18_DN.V1_DN	0.962465	0.999061	0.0150329	-0.221973	-0.596131	18	1	Brain_Substantia_nigra
BMI1_DN_MEL18_DN.V1_UP	0.599361	0.999061	0.0220351	0.323112	0.906342	21	1	Brain_Substantia_nigra
BOCHKIS_FOXA2_TARGETS	0.583947	0.999061	0.0224026	0.279195	0.925874	43	1	Brain_Substantia_nigra
BONOME_OVARIAN_CANCER_SURVIVAL_OPTIMAL_DEBULKING	0.754904	0.999061	0.0183912	-0.268896	-0.821297	30	1	Brain_Substantia_nigra
BONOME_OVARIAN_CANCER_SURVIVAL_SUBOPTIMAL_DEBULKING	0.114291	0.999061	0.0582215	-0.349551	-1.24808	64	1	Brain_Substantia_nigra
BOQUEST_STEM_CELL_CULTURED_VS_FRESH_UP	0.312437	0.999061	0.0336274	-0.328928	-1.08805	44	1	Brain_Substantia_nigra
BOQUEST_STEM_CELL_DN	0.22158	0.999061	0.0408183	-0.413859	-1.18366	23	1	Brain_Substantia_nigra
BOQUEST_STEM_CELL_UP	0.544898	0.999061	0.0233636	-0.310274	-0.940145	29	1	Brain_Substantia_nigra
BORCZUK_MALIGNANT_MESOTHELIOMA_UP	0.341885	0.999061	0.0316706	-0.368491	-1.07558	25	1	Brain_Substantia_nigra
BOSCO_ALLERGEN_INDUCED_TH2_ASSOCIATED_MODULE	0.770348	0.999061	0.0181556	-0.311429	-0.773824	13	1	Brain_Substantia_nigra
BOYAULT_LIVER_CANCER_SUBCLASS_G1_UP	0.622865	0.999061	0.0215265	0.358558	0.881617	13	1	Brain_Substantia_nigra
BOYAULT_LIVER_CANCER_SUBCLASS_G3_UP	0.281033	0.999061	0.0355433	0.415449	1.13677	19	1	Brain_Substantia_nigra
BOYLAN_MULTIPLE_MYELOMA_C_D_DN	0.809157	0.999061	0.0173086	-0.259962	-0.787698	29	1	Brain_Substantia_nigra
BPTF_TARGET_GENES	0.71406	0.999061	0.0191925	-0.239606	-0.879989	75	1	Brain_Substantia_nigra
BRCA2_TARGET_GENES	0.124681	0.999061	0.0554274	-0.290376	-1.18252	151	1	Brain_Substantia_nigra
BRN2_01	0.241461	0.999061	0.0387844	-0.455592	-1.19134	16	1	Brain_Substantia_nigra
BROWNE_HCMV_INFECTION_12HR_UP	0.368053	0.999061	0.0303767	0.425669	1.06943	14	1	Brain_Substantia_nigra
BROWNE_HCMV_INFECTION_14HR_DN	0.663382	0.999061	0.020564	-0.277843	-0.876791	35	1	Brain_Substantia_nigra
BROWNE_HCMV_INFECTION_16HR_UP	0.234261	0.999061	0.0393203	-0.38336	-1.1616	29	1	Brain_Substantia_nigra
BROWNE_HCMV_INFECTION_18HR_DN	0.611943	0.999061	0.021709	0.320202	0.89818	21	1	Brain_Substantia_nigra
BROWNE_HCMV_INFECTION_18HR_UP	0.0138138	0.999061	0.173713	-0.591772	-1.6554	21	1	Brain_Substantia_nigra
BROWNE_HCMV_INFECTION_1HR_DN	0.808468	0.999061	0.017496	-0.268358	-0.775091	24	1	Brain_Substantia_nigra
BROWNE_HCMV_INFECTION_20HR_UP	0.840349	0.999061	0.0168448	-0.254683	-0.757894	27	1	Brain_Substantia_nigra
BROWNE_HCMV_INFECTION_24HR_DN	0.928515	0.999061	0.0153961	-0.241575	-0.631704	16	1	Brain_Substantia_nigra
BROWNE_HCMV_INFECTION_24HR_UP	0.0799201	0.999061	0.0707234	-0.507178	-1.39952	20	1	Brain_Substantia_nigra
BROWNE_HCMV_INFECTION_30MIN_DN	0.90096	0.999061	0.0159419	0.260608	0.667926	15	1	Brain_Substantia_nigra
BROWNE_HCMV_INFECTION_48HR_DN	0.521992	0.999061	0.0243488	0.278127	0.965009	54	1	Brain_Substantia_nigra
BROWNE_HCMV_INFECTION_48HR_UP	0.527116	0.999061	0.0241292	0.342053	0.947045	20	1	Brain_Substantia_nigra
BROWNE_HCMV_INFECTION_4HR_DN	0.923323	0.999061	0.0155954	0.225539	0.696294	31	1	Brain_Substantia_nigra
BROWNE_HCMV_INFECTION_6HR_DN	0.71512	0.999061	0.0194403	-0.304859	-0.828557	19	1	Brain_Substantia_nigra
BROWN_MYELOID_CELL_DEVELOPMENT_DN	0.6038	0.999061	0.0219411	-0.355592	-0.897981	14	1	Brain_Substantia_nigra
BRUINS_UVC_RESPONSE_EARLY_LATE	0.912665	0.999061	0.0159386	0.229949	0.697621	29	1	Brain_Substantia_nigra
BRUINS_UVC_RESPONSE_LATE	0.90918	0.999061	0.0154922	-0.200505	-0.812609	145	1	Brain_Substantia_nigra
BRUINS_UVC_RESPONSE_MIDDLE	0.00241109	0.999061	0.425049	0.736012	1.80969	13	1	Brain_Substantia_nigra
BRUINS_UVC_RESPONSE_VIA_TP53_GROUP_A	0.326176	0.999061	0.0331243	0.274481	1.06216	102	1	Brain_Substantia_nigra
BRUINS_UVC_RESPONSE_VIA_TP53_GROUP_B	0.659763	0.999061	0.0203519	-0.259356	-0.891425	52	1	Brain_Substantia_nigra
BRUINS_UVC_RESPONSE_VIA_TP53_GROUP_D	0.62963	0.999061	0.0213021	0.307257	0.893387	24	1	Brain_Substantia_nigra
BURTON_ADIPOGENESIS_3	0.00640256	0.999061	0.256635	0.677346	1.73601	15	1	Brain_Substantia_nigra
BURTON_ADIPOGENESIS_5	0.174556	0.999061	0.0466333	-0.474851	-1.25891	17	1	Brain_Substantia_nigra
BURTON_ADIPOGENESIS_6	0.55365	0.999061	0.0232762	-0.327366	-0.936282	23	1	Brain_Substantia_nigra
BUSSLINGER_DUODENAL_DIFFERENTIATING_STEM_CELLS	0.310835	0.999061	0.0333736	-0.361755	-1.09614	29	1	Brain_Substantia_nigra
BUSSLINGER_DUODENAL_IMMUNE_CELLS	0.79549	0.999061	0.0174633	-0.223669	-0.847551	89	1	Brain_Substantia_nigra
BUSSLINGER_DUODENAL_LATE_IMMATURE_ENTEROCYTES	0.696104	0.999061	0.0197324	-0.305441	-0.84284	20	1	Brain_Substantia_nigra
BUSSLINGER_DUODENAL_MATURE_ENTEROCYTES	0.635035	0.999061	0.0211695	-0.315182	-0.881675	21	1	Brain_Substantia_nigra
BUSSLINGER_DUODENAL_STEM_CELLS	0.085009	0.999061	0.0683519	-0.437944	-1.35779	32	1	Brain_Substantia_nigra
BUSSLINGER_DUODENAL_TRANSIT_AMPLIFYING_CELLS	0.209882	0.999061	0.0422441	-0.426102	-1.20286	22	1	Brain_Substantia_nigra
BUSSLINGER_ESOPHAGEAL_DENDRITIC_CELLS	0.736318	0.999061	0.0188277	-0.280634	-0.82758	26	1	Brain_Substantia_nigra
BUSSLINGER_ESOPHAGEAL_LATE_SUPRABASAL_CELLS	0.377449	0.999061	0.0299096	0.423134	1.06306	14	1	Brain_Substantia_nigra
BUSSLINGER_GASTRIC_G_CELLS	0.108856	0.999061	0.0600035	-0.555379	-1.37998	13	1	Brain_Substantia_nigra
BUSSLINGER_GASTRIC_IMMATURE_PIT_CELLS	0.875974	0.999061	0.0163241	-0.263084	-0.697482	17	1	Brain_Substantia_nigra
BUSSLINGER_GASTRIC_IMMUNE_CELLS	0.600078	0.999061	0.0216784	-0.232221	-0.944731	149	1	Brain_Substantia_nigra
BUSSLINGER_GASTRIC_ISTHMUS_CELLS	0.956998	0.999061	0.0149969	-0.202539	-0.700355	54	1	Brain_Substantia_nigra
BUSSLINGER_GASTRIC_LYZ_POSITIVE_CELLS	0.6944	0.999061	0.019676	-0.31884	-0.833747	16	1	Brain_Substantia_nigra
BUSSLINGER_GASTRIC_MATURE_PIT_CELLS	0.0286567	0.999061	0.119566	-0.521514	-1.53793	26	1	Brain_Substantia_nigra
BUSSLINGER_GASTRIC_PARIETAL_CELLS	0.878969	0.999061	0.0162745	-0.24917	-0.71967	24	1	Brain_Substantia_nigra
BUSSLINGER_GASTRIC_PPP1R1B_POSITIVE_CELLS	0.780108	0.999061	0.0180224	-0.294961	-0.781994	17	1	Brain_Substantia_nigra
BUSSLINGER_GASTRIC_X_CELLS	0.630852	0.999061	0.0212627	0.342282	0.877252	15	1	Brain_Substantia_nigra
BUYTAERT_PHOTODYNAMIC_THERAPY_STRESS_DN	0.294118	0.999061	0.0346219	-0.298106	-1.08481	72	1	Brain_Substantia_nigra
BUYTAERT_PHOTODYNAMIC_THERAPY_STRESS_UP	0.624645	0.999061	0.0216174	0.249938	0.923794	76	1	Brain_Substantia_nigra
BYSTRYKH_HEMATOPOIESIS_STEM_CELL_QTL_CIS	0.922569	0.999061	0.0155985	0.249563	0.639618	15	1	Brain_Substantia_nigra
BYSTRYKH_HEMATOPOIESIS_STEM_CELL_QTL_TRANS	0.754896	0.999061	0.0186712	0.230031	0.868087	85	1	Brain_Substantia_nigra
CACBINDINGPROTEIN_Q6	0.753719	0.999061	0.0186314	0.277415	0.814822	25	1	Brain_Substantia_nigra
CACCCBINDINGFACTOR_Q6	0.947125	0.999061	0.0152883	0.215886	0.634099	25	1	Brain_Substantia_nigra
CACGTG_MYC_Q2	0.542353	0.999061	0.0233344	-0.247338	-0.960443	106	1	Brain_Substantia_nigra
CACTGCC_MIR34A_MIR34C_MIR449	0.956375	0.999061	0.0150149	0.223225	0.600536	18	1	Brain_Substantia_nigra
CACTGTG_MIR128A_MIR128B	0.0653569	0.999061	0.0786527	0.495894	1.42432	23	1	Brain_Substantia_nigra
CACTTTG_MIR520G_MIR520H	0.934527	0.999061	0.0153344	-0.224604	-0.662351	26	1	Brain_Substantia_nigra
CAGCTG_AP4_Q5	0.665885	0.999061	0.0200762	-0.228243	-0.91678	135	1	Brain_Substantia_nigra
CAGCTTT_MIR320	0.351741	0.999061	0.0312434	0.422755	1.0835	15	1	Brain_Substantia_nigra
CAGGTA_AREB6_01	0.664219	0.999061	0.0203428	-0.247433	-0.898693	71	1	Brain_Substantia_nigra
CAGTATT_MIR200B_MIR200C_MIR429	0.38702	0.999061	0.0293737	-0.335266	-1.03945	32	1	Brain_Substantia_nigra
CAGTGTT_MIR141_MIR200A	0.110405	0.999061	0.0594871	-0.444395	-1.32244	27	1	Brain_Substantia_nigra
CAHOY_ASTROCYTIC	0.7493	0.999061	0.0186473	0.309766	0.793916	15	1	Brain_Substantia_nigra
CAIRO_HEPATOBLASTOMA_CLASSES_DN	0.662537	0.999061	0.0204852	-0.31215	-0.861353	20	1	Brain_Substantia_nigra
CAIRO_HEPATOBLASTOMA_CLASSES_UP	0.717836	0.999061	0.0193137	0.240477	0.875293	69	1	Brain_Substantia_nigra
CAIRO_HEPATOBLASTOMA_DN	0.36513	0.999061	0.0303363	-0.350987	-1.0556	28	1	Brain_Substantia_nigra
CAIRO_HEPATOBLASTOMA_UP	0.607949	0.999061	0.0218116	-0.337646	-0.895158	17	1	Brain_Substantia_nigra
CAIRO_LIVER_DEVELOPMENT_DN	0.651867	0.999061	0.0208892	0.289403	0.885912	30	1	Brain_Substantia_nigra
CAMP_UP.V1_DN	0.0422422	0.999061	0.0983849	0.571488	1.51469	17	1	Brain_Substantia_nigra
CAMP_UP.V1_UP	0.630118	0.999061	0.0212528	-0.308739	-0.891722	24	1	Brain_Substantia_nigra
CARRILLOREIXACH_HEPATOBLASTOMA_VS_NORMAL_DN	0.114392	0.999061	0.0579035	-0.298933	-1.20229	137	1	Brain_Substantia_nigra
CARRILLOREIXACH_HEPATOBLASTOMA_VS_NORMAL_UP	0.430909	0.999061	0.0272805	-0.26712	-1.00942	88	1	Brain_Substantia_nigra
CARRILLOREIXACH_MRS3_VS_LOWER_RISK_HEPATOBLASTOMA_DN	0.0154885	0.999061	0.163242	-0.630663	-1.64914	16	1	Brain_Substantia_nigra
CART1_01	0.0211831	0.999061	0.139715	-0.629341	-1.61638	15	1	Brain_Substantia_nigra
CASORELLI_ACUTE_PROMYELOCYTIC_LEUKEMIA_DN	0.126798	0.999061	0.0558516	0.327309	1.21388	78	1	Brain_Substantia_nigra
CASORELLI_ACUTE_PROMYELOCYTIC_LEUKEMIA_UP	0.559574	0.999061	0.0232241	0.374818	0.921595	13	1	Brain_Substantia_nigra
CASP8AP2_TARGET_GENES	0.840313	0.999061	0.0169766	-0.24455	-0.767159	34	1	Brain_Substantia_nigra
CATGTAA_MIR496	0.954354	0.999061	0.0151175	0.223506	0.592385	17	1	Brain_Substantia_nigra
CATTGTYY_SOX9_B1	0.622315	0.999061	0.0213815	-0.30787	-0.898632	25	1	Brain_Substantia_nigra
CATTTCA_MIR203	0.127298	0.999061	0.0553344	-0.521723	-1.33998	15	1	Brain_Substantia_nigra
CBFA2T2_TARGET_GENES	0.587493	0.999061	0.0219099	-0.229928	-0.952901	173	1	Brain_Substantia_nigra
CBX5_TARGET_GENES	0.797634	0.999061	0.0180072	0.224501	0.850815	89	1	Brain_Substantia_nigra
CBX7_TARGET_GENES	0.751969	0.999061	0.0183523	-0.228961	-0.863804	87	1	Brain_Substantia_nigra
CC2D1A_TARGET_GENES	0.183868	0.999061	0.0446454	-0.28602	-1.1446	131	1	Brain_Substantia_nigra
CCCAGAG_MIR326	0.936259	0.999061	0.015276	-0.238522	-0.62372	16	1	Brain_Substantia_nigra
CCCNNGGGAR_OLF1_01	0.846821	0.999061	0.0169697	0.248182	0.759729	30	1	Brain_Substantia_nigra
CCTGCTG_MIR214	0.745102	0.999061	0.0185679	-0.27445	-0.825409	28	1	Brain_Substantia_nigra
CDC5L_TARGET_GENES	0.739956	0.999061	0.0186712	-0.275893	-0.829751	28	1	Brain_Substantia_nigra
CDC5_01	0.8466	0.999061	0.0168414	-0.28288	-0.714361	14	1	Brain_Substantia_nigra
CDC73_TARGET_GENES	0.148081	0.999061	0.0511654	-0.373357	-1.23501	44	1	Brain_Substantia_nigra
CDPCR3HD_01	0.039005	0.999061	0.102168	-0.626101	-1.55571	13	1	Brain_Substantia_nigra
CEBPA_01	0.36672	0.999061	0.0305191	-0.397479	-1.06747	18	1	Brain_Substantia_nigra
CEBPB_01	0.364565	0.999061	0.0305805	-0.381929	-1.06839	21	1	Brain_Substantia_nigra
CEBPB_02	0.757097	0.999061	0.0184812	0.313732	0.788206	14	1	Brain_Substantia_nigra
CEBPDELTA_Q6	0.245632	0.999061	0.0386578	-0.413044	-1.166	22	1	Brain_Substantia_nigra
CEBPGAMMA_Q6	0.513714	0.999061	0.0245594	0.362475	0.960711	17	1	Brain_Substantia_nigra
CEBPZ_TARGET_GENES	0.313194	0.999061	0.0340301	0.249605	1.05466	192	1	Brain_Substantia_nigra
CEBP_01	0.862632	0.999061	0.016501	0.256074	0.72699	22	1	Brain_Substantia_nigra
CEBP_C	0.424543	0.999061	0.0276697	-0.392079	-1.02526	16	1	Brain_Substantia_nigra
CEBP_Q2	0.600917	0.999061	0.0219724	-0.318061	-0.90967	23	1	Brain_Substantia_nigra
CEBP_Q2_01	0.904599	0.999061	0.0159386	-0.243009	-0.686001	22	1	Brain_Substantia_nigra
CEBP_Q3	0.84975	0.999061	0.0167726	-0.266638	-0.735768	20	1	Brain_Substantia_nigra
CETS1P54_01	0.471964	0.999061	0.025804	-0.322711	-0.985667	30	1	Brain_Substantia_nigra
CGTSACG_PAX3_B	0.964814	0.999061	0.0149399	0.229456	0.576475	14	1	Brain_Substantia_nigra
CHAF1B_TARGET_GENES	0.865869	0.999061	0.0167246	0.215399	0.813163	86	1	Brain_Substantia_nigra
CHAMP1_TARGET_GENES	0.909585	0.999061	0.0158969	0.234625	0.701443	27	1	Brain_Substantia_nigra
CHANDRAN_METASTASIS_DN	0.894515	0.999061	0.0161071	-0.228076	-0.74282	41	1	Brain_Substantia_nigra
CHANDRAN_METASTASIS_UP	0.74722	0.999061	0.0185758	-0.304525	-0.796314	16	1	Brain_Substantia_nigra
CHANG_IMMORTALIZED_BY_HPV31_UP	0.764106	0.999061	0.0183562	0.305049	0.781826	15	1	Brain_Substantia_nigra
CHARAFE_BREAST_CANCER_BASAL_VS_MESENCHYMAL_UP	0.200321	0.999061	0.0433412	-0.45622	-1.22523	18	1	Brain_Substantia_nigra
CHARAFE_BREAST_CANCER_LUMINAL_VS_BASAL_DN	0.985629	0.999061	0.0146088	0.183601	0.591026	38	1	Brain_Substantia_nigra
CHARAFE_BREAST_CANCER_LUMINAL_VS_BASAL_UP	0.629548	0.999061	0.0213665	0.287988	0.899862	33	1	Brain_Substantia_nigra
CHARAFE_BREAST_CANCER_LUMINAL_VS_MESENCHYMAL_DN	0.558322	0.999061	0.0232472	-0.28565	-0.940328	43	1	Brain_Substantia_nigra
CHARAFE_BREAST_CANCER_LUMINAL_VS_MESENCHYMAL_UP	0.870891	0.999061	0.0163739	0.229704	0.768936	45	1	Brain_Substantia_nigra
CHAUHAN_RESPONSE_TO_METHOXYESTRADIOL_DN	0.174261	0.999061	0.0466919	-0.497525	-1.27783	15	1	Brain_Substantia_nigra
CHEBOTAEV_GR_TARGETS_DN	0.967236	0.999061	0.0148059	-0.216767	-0.566833	16	1	Brain_Substantia_nigra
CHEMNITZ_RESPONSE_TO_PROSTAGLANDIN_E2_DN	0.0926261	0.999061	0.0656633	-0.397843	-1.31601	44	1	Brain_Substantia_nigra
CHEN_HOXA5_TARGETS_9HR_UP	0.691419	0.999061	0.0197803	0.29895	0.848714	22	1	Brain_Substantia_nigra
CHEN_LVAD_SUPPORT_OF_FAILING_HEART_UP	0.334066	0.999061	0.0322154	0.437603	1.09941	14	1	Brain_Substantia_nigra
CHEN_METABOLIC_SYNDROM_NETWORK	0.130828	0.999061	0.0553344	0.293406	1.17949	132	1	Brain_Substantia_nigra
CHIANG_LIVER_CANCER_SUBCLASS_CTNNB1_DN	0.847648	0.999061	0.0168379	0.255869	0.743971	24	1	Brain_Substantia_nigra
CHIANG_LIVER_CANCER_SUBCLASS_CTNNB1_UP	0.794918	0.999061	0.0177713	0.295728	0.757938	15	1	Brain_Substantia_nigra
CHIANG_LIVER_CANCER_SUBCLASS_PROLIFERATION_DN	0.271849	0.999061	0.0365267	0.377952	1.12994	27	1	Brain_Substantia_nigra
CHIANG_LIVER_CANCER_SUBCLASS_PROLIFERATION_UP	0.690701	0.999061	0.0199295	-0.300756	-0.849017	22	1	Brain_Substantia_nigra
CHIANG_LIVER_CANCER_SUBCLASS_UNANNOTATED_DN	0.032032	0.999061	0.113319	0.581208	1.54045	17	1	Brain_Substantia_nigra
CHIARADONNA_NEOPLASTIC_TRANSFORMATION_CDC25_DN	0.232293	0.999061	0.0398169	0.47075	1.20651	15	1	Brain_Substantia_nigra
CHIARADONNA_NEOPLASTIC_TRANSFORMATION_KRAS_DN	0.930898	0.999061	0.015359	-0.240685	-0.629374	16	1	Brain_Substantia_nigra
CHIARADONNA_NEOPLASTIC_TRANSFORMATION_KRAS_UP	0.214114	0.999061	0.0416674	0.487997	1.22602	14	1	Brain_Substantia_nigra
CHICAS_RB1_TARGETS_CONFLUENT	0.202352	0.999061	0.0429359	-0.31916	-1.15465	70	1	Brain_Substantia_nigra
CHICAS_RB1_TARGETS_GROWING	0.433992	0.999061	0.0273848	0.362567	1.01702	21	1	Brain_Substantia_nigra
CHICAS_RB1_TARGETS_SENESCENT	0.333468	0.999061	0.0324253	0.30935	1.06798	53	1	Brain_Substantia_nigra
CHOP_01	0.776912	0.999061	0.0180831	0.281468	0.78953	21	1	Brain_Substantia_nigra
CHUNG_BLISTER_CYTOTOXICITY_UP	0.961585	0.999061	0.0149999	0.228674	0.586081	15	1	Brain_Substantia_nigra
CHX10_01	0.192873	0.999061	0.0443354	-0.452237	-1.2291	19	1	Brain_Substantia_nigra
CHYLA_CBFA2T3_TARGETS_DN	0.33971	0.999061	0.0320314	0.35994	1.07609	27	1	Brain_Substantia_nigra
CHYLA_CBFA2T3_TARGETS_UP	0.3176	0.999061	0.033211	-0.322322	-1.08232	47	1	Brain_Substantia_nigra
CIC_TARGET_GENES	0.951156	0.999061	0.015224	0.212964	0.665437	33	1	Brain_Substantia_nigra
CIITA_TARGET_GENES	0.0347741	0.999061	0.10763	-0.326491	-1.31974	143	1	Brain_Substantia_nigra
CIZ_01	0.259096	0.999061	0.0373964	0.467191	1.17375	14	1	Brain_Substantia_nigra
CMYB_01	0.574575	0.999061	0.0227424	0.318905	0.927257	24	1	Brain_Substantia_nigra
COATES_MACROPHAGE_M1_VS_M2_UP	0.779976	0.999061	0.0180337	-0.298975	-0.767879	15	1	Brain_Substantia_nigra
COBLL1_TARGET_GENES	0.308736	0.999061	0.0337174	-0.386106	-1.10428	23	1	Brain_Substantia_nigra
COLDREN_GEFITINIB_RESISTANCE_DN	0.35005	0.999061	0.0312326	-0.362466	-1.0689	26	1	Brain_Substantia_nigra
COLDREN_GEFITINIB_RESISTANCE_UP	0.473378	0.999061	0.0259903	0.400983	0.985929	13	1	Brain_Substantia_nigra
COLINA_TARGETS_OF_4EBP1_AND_4EBP2	0.880597	0.999061	0.0161954	0.231285	0.759099	41	1	Brain_Substantia_nigra
CONCANNON_APOPTOSIS_BY_EPOXOMICIN_UP	0.538863	0.999061	0.0238281	-0.335669	-0.947575	22	1	Brain_Substantia_nigra
COREBINDINGFACTOR_Q6	0.816983	0.999061	0.017348	-0.275646	-0.760624	20	1	Brain_Substantia_nigra
COULOUARN_TEMPORAL_TGFB1_SIGNATURE_DN	0.495077	0.999061	0.025234	0.393868	0.968436	13	1	Brain_Substantia_nigra
COUP_01	0.696982	0.999061	0.0196199	-0.288188	-0.857599	27	1	Brain_Substantia_nigra
COUP_DR1_Q6	0.363528	0.999061	0.0305293	0.376384	1.06855	22	1	Brain_Substantia_nigra
CP2_01	0.868648	0.999061	0.0165279	-0.254657	-0.718883	22	1	Brain_Substantia_nigra
CP2_02	0.277689	0.999061	0.0358539	0.426433	1.14722	18	1	Brain_Substantia_nigra
CREB3L2_TARGET_GENES	0.761134	0.999061	0.0183873	-0.300183	-0.795839	17	1	Brain_Substantia_nigra
CREB3L4_TARGET_GENES	0.195127	0.999061	0.0434623	-0.276522	-1.12911	155	1	Brain_Substantia_nigra
CREB3_TARGET_GENES	0.26806	0.999061	0.0365737	0.335553	1.11828	44	1	Brain_Substantia_nigra
CREBP1CJUN_01	0.640747	0.999061	0.0210867	0.299947	0.889349	26	1	Brain_Substantia_nigra
CREBP1_Q2	0.678649	0.999061	0.0200271	0.310014	0.848274	19	1	Brain_Substantia_nigra
CREB_01	0.700501	0.999061	0.0196674	0.292235	0.849711	24	1	Brain_Substantia_nigra
CREB_02	0.997418	0.999692	0.0143654	0.160695	0.439702	19	1	Brain_Substantia_nigra
CREB_Q2	0.237736	0.999061	0.0391334	0.432461	1.18332	19	1	Brain_Substantia_nigra
CREB_Q3	0.291091	0.999061	0.0349835	0.387205	1.12585	24	1	Brain_Substantia_nigra
CREB_Q4	0.295418	0.999061	0.0345808	0.420344	1.13084	18	1	Brain_Substantia_nigra
CREB_Q4_01	0.0888039	0.999061	0.0672078	0.539914	1.4039	16	1	Brain_Substantia_nigra
CREIGHTON_ENDOCRINE_THERAPY_RESISTANCE_1	0.629089	0.999061	0.0210721	-0.255871	-0.911972	63	1	Brain_Substantia_nigra
CREIGHTON_ENDOCRINE_THERAPY_RESISTANCE_2	0.353515	0.999061	0.0310613	-0.302389	-1.05475	57	1	Brain_Substantia_nigra
CREIGHTON_ENDOCRINE_THERAPY_RESISTANCE_3	0.234807	0.999061	0.039264	-0.301072	-1.123	82	1	Brain_Substantia_nigra
CREIGHTON_ENDOCRINE_THERAPY_RESISTANCE_4	0.718938	0.999061	0.0193389	-0.266402	-0.845523	36	1	Brain_Substantia_nigra
CREIGHTON_ENDOCRINE_THERAPY_RESISTANCE_5	0.20073	0.999061	0.0435354	0.339904	1.16913	52	1	Brain_Substantia_nigra
CREL_01	0.284223	0.999061	0.0355287	-0.424181	-1.13918	18	1	Brain_Substantia_nigra
CRX_DN.V1_DN	0.101918	0.999061	0.0622655	-0.539498	-1.38563	15	1	Brain_Substantia_nigra
CRX_DN.V1_UP	0.33267	0.999061	0.0322154	0.38552	1.09448	22	1	Brain_Substantia_nigra
CRX_NRL_DN.V1_DN	0.0377698	0.999061	0.104085	-0.595644	-1.52983	15	1	Brain_Substantia_nigra
CRX_NRL_DN.V1_UP	0.216604	0.999061	0.041301	0.424857	1.20616	22	1	Brain_Substantia_nigra
CRX_Q4	0.397629	0.999061	0.0290494	0.349528	1.03636	26	1	Brain_Substantia_nigra
CSHL1_TARGET_GENES	0.248076	0.999061	0.0380573	-0.37907	-1.1486	29	1	Brain_Substantia_nigra
CSR_EARLY_UP.V1_DN	0.811321	0.999061	0.0173623	0.278028	0.760752	19	1	Brain_Substantia_nigra
CSR_LATE_UP.V1_DN	0.279409	0.999061	0.0357793	-0.43361	-1.14958	17	1	Brain_Substantia_nigra
CSR_LATE_UP.V1_UP	0.909651	0.999061	0.015693	-0.250567	-0.655217	16	1	Brain_Substantia_nigra
CTACCTC_LET7A_LET7B_LET7C_LET7D_LET7E_LET7F_MIR98_LET7G_LET7I	0.937749	0.999061	0.015276	0.217474	0.692925	36	1	Brain_Substantia_nigra
CTATGCA_MIR153	0.936255	0.999061	0.015322	0.236602	0.636526	18	1	Brain_Substantia_nigra
CTAWWWATA_RSRFC4_Q2	0.511348	0.999061	0.0246889	-0.341173	-0.963113	22	1	Brain_Substantia_nigra
CTCAGGG_MIR125B_MIR125A	0.668275	0.999061	0.0204483	-0.275575	-0.874637	36	1	Brain_Substantia_nigra
CTCTGGA_MIR520A_MIR525	0.369305	0.999061	0.0303061	-0.417843	-1.07318	15	1	Brain_Substantia_nigra
CTGAGCC_MIR24	0.0059761	0.999061	0.265217	0.647394	1.74167	18	1	Brain_Substantia_nigra
CTGCAGY_UNKNOWN	0.407127	0.999061	0.0284589	-0.296347	-1.02473	54	1	Brain_Substantia_nigra
CTIP_DN.V1_DN	0.892139	0.999061	0.0160064	-0.267212	-0.663957	13	1	Brain_Substantia_nigra
CTTGTAT_MIR381	0.987756	0.999382	0.0146585	-0.193648	-0.520062	18	1	Brain_Substantia_nigra
CTTTAAR_UNKNOWN	0.635877	0.999061	0.0209948	-0.249414	-0.913411	74	1	Brain_Substantia_nigra
CTTTGA_LEF1_Q2	0.543832	0.999061	0.0232936	-0.245833	-0.960225	110	1	Brain_Substantia_nigra
CTTTGCA_MIR527	0.72	0.999061	0.0192383	-0.320802	-0.810124	14	1	Brain_Substantia_nigra
CTTTGTA_MIR524	0.898603	0.999061	0.0159451	0.228931	0.736946	38	1	Brain_Substantia_nigra
CUI_DEVELOPING_HEART_C6_EPICARDIAL_CELL	0.394622	0.999061	0.0290311	0.389874	1.04887	18	1	Brain_Substantia_nigra
CUI_DEVELOPING_HEART_C7_MAST_CELL	0.860944	0.999061	0.0166022	0.274968	0.704731	15	1	Brain_Substantia_nigra
CUI_DEVELOPING_HEART_C8_MACROPHAGE	0.923201	0.999061	0.0156583	0.229089	0.672878	25	1	Brain_Substantia_nigra
CUI_DEVELOPING_HEART_C9_B_T_CELL	0.405058	0.999061	0.0286972	-0.385655	-1.03572	18	1	Brain_Substantia_nigra
CUI_DEVELOPING_HEART_TRABECULAR_ATRIAL_CARDIOMYOCYTE	0.693694	0.999061	0.0198152	0.314905	0.834632	17	1	Brain_Substantia_nigra
CUI_DEVELOPING_HEART_VASCULAR_ENDOTHELIAL_CELL	0.198312	0.999061	0.0436088	0.407044	1.20689	26	1	Brain_Substantia_nigra
CUI_TCF21_TARGETS_2_DN	0.562627	0.999061	0.0232762	0.253668	0.949755	82	1	Brain_Substantia_nigra
CUI_TCF21_TARGETS_2_UP	0.298267	0.999061	0.0343904	0.32648	1.09289	45	1	Brain_Substantia_nigra
CUX1_TARGET_GENES	0.285007	0.999061	0.0351962	-0.305085	-1.09528	66	1	Brain_Substantia_nigra
CYCLIN_D1_KE_.V1_DN	0.473779	0.999061	0.0259758	0.400788	0.985452	13	1	Brain_Substantia_nigra
CYCLIN_D1_KE_.V1_UP	0.586952	0.999061	0.0223972	0.328383	0.909196	20	1	Brain_Substantia_nigra
CYCLIN_D1_UP.V1_DN	0.940883	0.999061	0.0152883	-0.234054	-0.620519	17	1	Brain_Substantia_nigra
CYCLIN_D1_UP.V1_UP	0.401598	0.999061	0.0287687	-0.376906	-1.04004	20	1	Brain_Substantia_nigra
CYTAGCAAY_UNKNOWN	0.326648	0.999061	0.0325197	-0.424055	-1.10888	16	1	Brain_Substantia_nigra
DACH1_TARGET_GENES	0.253871	0.999061	0.038249	0.28195	1.10121	109	1	Brain_Substantia_nigra
DACOSTA_UV_RESPONSE_VIA_ERCC3_COMMON_DN	0.938244	0.999061	0.0154798	0.218876	0.670018	30	1	Brain_Substantia_nigra
DACOSTA_UV_RESPONSE_VIA_ERCC3_DN	0.64995	0.999061	0.0207799	-0.258394	-0.89607	55	1	Brain_Substantia_nigra
DACOSTA_UV_RESPONSE_VIA_ERCC3_UP	0.118691	0.999061	0.0573839	0.393006	1.28042	40	1	Brain_Substantia_nigra
DANG_BOUND_BY_MYC	0.519878	0.999061	0.0246629	0.246966	0.971622	114	1	Brain_Substantia_nigra
DANG_MYC_TARGETS_UP	0.614246	0.999061	0.0216784	0.346025	0.886847	15	1	Brain_Substantia_nigra
DANG_REGULATED_BY_MYC_DN	0.316023	0.999061	0.0335126	0.36331	1.09412	28	1	Brain_Substantia_nigra
DARWICHE_PAPILLOMA_RISK_HIGH_DN	0.417439	0.999061	0.0282162	0.395252	1.02774	16	1	Brain_Substantia_nigra
DARWICHE_PAPILLOMA_RISK_HIGH_UP	0.865254	0.999061	0.0165178	0.279062	0.701102	14	1	Brain_Substantia_nigra
DARWICHE_PAPILLOMA_RISK_LOW_DN	0.293751	0.999061	0.0348713	0.463787	1.14035	13	1	Brain_Substantia_nigra
DARWICHE_PAPILLOMA_RISK_LOW_UP	0.904304	0.999061	0.0158969	0.250872	0.664916	17	1	Brain_Substantia_nigra
DARWICHE_SKIN_TUMOR_PROMOTER_DN	0.373982	0.999061	0.0299585	0.388218	1.06226	19	1	Brain_Substantia_nigra
DARWICHE_SQUAMOUS_CELL_CARCINOMA_DN	0.915022	0.999061	0.0158105	0.250454	0.651237	16	1	Brain_Substantia_nigra
DARWICHE_SQUAMOUS_CELL_CARCINOMA_UP	0.343862	0.999061	0.0316595	0.434143	1.09072	14	1	Brain_Substantia_nigra
DAVICIONI_MOLECULAR_ARMS_VS_ERMS_DN	0.173158	0.999061	0.0468392	-0.475516	-1.26068	17	1	Brain_Substantia_nigra
DAVICIONI_MOLECULAR_ARMS_VS_ERMS_UP	0.691419	0.999061	0.0197803	0.263884	0.870396	42	1	Brain_Substantia_nigra
DAVICIONI_TARGETS_OF_PAX_FOXO1_FUSIONS_UP	0.430193	0.999061	0.0277938	0.333059	1.01044	29	1	Brain_Substantia_nigra
DAZARD_RESPONSE_TO_UV_NHEK_DN	0.536249	0.999061	0.023816	-0.356802	-0.945945	17	1	Brain_Substantia_nigra
DAZARD_RESPONSE_TO_UV_NHEK_UP	0.827787	0.999061	0.0172052	0.26374	0.757521	23	1	Brain_Substantia_nigra
DBP_Q6	0.0197015	0.999061	0.144646	-0.539965	-1.59234	26	1	Brain_Substantia_nigra
DBP_TARGET_GENES	0.652281	0.999061	0.0210867	0.237083	0.915824	101	1	Brain_Substantia_nigra
DCA_UP.V1_DN	0.227082	0.999061	0.0402897	-0.407566	-1.17716	24	1	Brain_Substantia_nigra
DCA_UP.V1_UP	0.6201	0.999061	0.0214463	-0.355235	-0.882671	13	1	Brain_Substantia_nigra
DEBIASI_APOPTOSIS_BY_REOVIRUS_INFECTION_DN	0.495124	0.999061	0.025072	-0.331056	-0.976275	26	1	Brain_Substantia_nigra
DEBIASI_APOPTOSIS_BY_REOVIRUS_INFECTION_UP	0.415038	0.999061	0.0281477	-0.359117	-1.02709	23	1	Brain_Substantia_nigra
DELACROIX_RARG_BOUND_MEF	0.970858	0.999061	0.0148267	0.198728	0.639721	38	1	Brain_Substantia_nigra
DELACROIX_RAR_BOUND_ES	0.515429	0.999061	0.0244122	-0.277193	-0.965085	56	1	Brain_Substantia_nigra
DELYS_THYROID_CANCER_DN	0.707371	0.999061	0.0195683	0.276994	0.858711	32	1	Brain_Substantia_nigra
DELYS_THYROID_CANCER_UP	0.844859	0.999061	0.0169036	-0.240068	-0.778395	40	1	Brain_Substantia_nigra
DESCARTES_FETAL_ADRENAL_CSH1_CSH2_POSITIVE_CELLS	0.164969	0.999061	0.0480959	-0.479317	-1.27075	17	1	Brain_Substantia_nigra
DESCARTES_FETAL_ADRENAL_LYMPHOID_CELLS	0.672573	0.999061	0.0203748	0.326886	0.849976	16	1	Brain_Substantia_nigra
DESCARTES_FETAL_ADRENAL_MYELOID_CELLS	0.493132	0.999061	0.025146	0.344005	0.976623	22	1	Brain_Substantia_nigra
DESCARTES_FETAL_ADRENAL_SCHWANN_CELLS	0.438824	0.999061	0.0272088	0.404513	1.01628	14	1	Brain_Substantia_nigra
DESCARTES_FETAL_ADRENAL_STROMAL_CELLS	0.262005	0.999061	0.0372643	0.475637	1.16949	13	1	Brain_Substantia_nigra
DESCARTES_FETAL_CEREBELLUM_MICROGLIA	0.440341	0.999061	0.027409	0.28111	1.00485	63	1	Brain_Substantia_nigra
DESCARTES_FETAL_CEREBELLUM_VASCULAR_ENDOTHELIAL_CELLS	0.752241	0.999061	0.0185205	0.253126	0.839423	43	1	Brain_Substantia_nigra
DESCARTES_FETAL_CEREBRUM_ASTROCYTES	0.290621	0.999061	0.0350824	-0.398379	-1.1246	22	1	Brain_Substantia_nigra
DESCARTES_FETAL_CEREBRUM_MEGAKARYOCYTES	0.291758	0.999061	0.0348713	0.352181	1.10733	34	1	Brain_Substantia_nigra
DESCARTES_FETAL_CEREBRUM_MICROGLIA	0.870138	0.999061	0.0164039	0.234678	0.764584	40	1	Brain_Substantia_nigra
DESCARTES_FETAL_CEREBRUM_VASCULAR_ENDOTHELIAL_CELLS	0.297313	0.999061	0.034431	0.335864	1.10234	41	1	Brain_Substantia_nigra
DESCARTES_FETAL_EYE_CORNEAL_AND_CONJUNCTIVAL_EPITHELIAL_CELLS	0.129544	0.999061	0.0549664	-0.463481	-1.30838	22	1	Brain_Substantia_nigra
DESCARTES_FETAL_EYE_SKELETAL_MUSCLE_CELLS	0.165667	0.999061	0.0480009	-0.501438	-1.28788	15	1	Brain_Substantia_nigra
DESCARTES_FETAL_HEART_ERYTHROBLASTS	0.520398	0.999061	0.0242479	0.292194	0.959009	41	1	Brain_Substantia_nigra
DESCARTES_FETAL_HEART_MYELOID_CELLS	0.254796	0.999061	0.0377486	-0.459534	-1.18025	15	1	Brain_Substantia_nigra
DESCARTES_FETAL_INTESTINE_ERYTHROBLASTS	0.244657	0.999061	0.0386218	0.418734	1.17456	21	1	Brain_Substantia_nigra
DESCARTES_FETAL_INTESTINE_INTESTINAL_EPITHELIAL_CELLS	0.254582	0.999061	0.0376978	0.43517	1.17073	18	1	Brain_Substantia_nigra
DESCARTES_FETAL_INTESTINE_MYELOID_CELLS	0.371962	0.999061	0.0302659	-0.375419	-1.05979	22	1	Brain_Substantia_nigra
DESCARTES_FETAL_KIDNEY_ERYTHROBLASTS	0.367706	0.999061	0.0303868	-0.418225	-1.07416	15	1	Brain_Substantia_nigra
DESCARTES_FETAL_KIDNEY_LYMPHOID_CELLS	0.483286	0.999061	0.0256767	0.376276	0.978403	16	1	Brain_Substantia_nigra
DESCARTES_FETAL_KIDNEY_MEGAKARYOCYTES	0.343284	0.999061	0.031604	-0.44141	-1.0968	13	1	Brain_Substantia_nigra
DESCARTES_FETAL_KIDNEY_MYELOID_CELLS	0.0644252	0.999061	0.0794124	-0.526996	-1.43229	19	1	Brain_Substantia_nigra
DESCARTES_FETAL_KIDNEY_URETERIC_BUD_CELLS	0.39562	0.999061	0.0291412	0.350067	1.03795	26	1	Brain_Substantia_nigra
DESCARTES_FETAL_LIVER_HEPATOBLASTS	0.340932	0.999061	0.0318273	-0.330886	-1.06933	39	1	Brain_Substantia_nigra
DESCARTES_FETAL_LIVER_MESOTHELIAL_CELLS	0.810942	0.999061	0.0176641	0.258272	0.783545	29	1	Brain_Substantia_nigra
DESCARTES_FETAL_LIVER_MYELOID_CELLS	0.429372	0.999061	0.027604	0.398444	1.02119	15	1	Brain_Substantia_nigra
DESCARTES_FETAL_LIVER_VASCULAR_ENDOTHELIAL_CELLS	0.814949	0.999061	0.017467	0.302799	0.744518	13	1	Brain_Substantia_nigra
DESCARTES_FETAL_LUNG_CILIATED_EPITHELIAL_CELLS	0.660545	0.999061	0.0206855	0.25374	0.896738	59	1	Brain_Substantia_nigra
DESCARTES_FETAL_LUNG_CSH1_CSH2_POSITIVE_CELLS	0.452931	0.999061	0.0264383	-0.328838	-0.996395	29	1	Brain_Substantia_nigra
DESCARTES_FETAL_LUNG_MEGAKARYOCYTES	0.750251	0.999061	0.0186911	0.3227	0.79345	13	1	Brain_Substantia_nigra
DESCARTES_FETAL_LUNG_MYELOID_CELLS	0.262665	0.999061	0.0370521	-0.400405	-1.14518	23	1	Brain_Substantia_nigra
DESCARTES_FETAL_LUNG_SQUAMOUS_EPITHELIAL_CELLS	0.276677	0.999061	0.0360343	0.435465	1.15417	17	1	Brain_Substantia_nigra
DESCARTES_FETAL_LUNG_VISCERAL_NEURONS	0.983741	0.999061	0.0147173	-0.200521	-0.538519	18	1	Brain_Substantia_nigra
DESCARTES_FETAL_MUSCLE_ERYTHROBLASTS	0.650991	0.999061	0.0207799	0.314464	0.870657	20	1	Brain_Substantia_nigra
DESCARTES_FETAL_MUSCLE_LYMPHOID_CELLS	0.562	0.999061	0.0230804	-0.36688	-0.926485	14	1	Brain_Substantia_nigra
DESCARTES_FETAL_MUSCLE_MEGAKARYOCYTES	0.589698	0.999061	0.0221035	-0.30176	-0.914348	29	1	Brain_Substantia_nigra
DESCARTES_FETAL_MUSCLE_MYELOID_CELLS	0.387463	0.999061	0.0293456	-0.425212	-1.05655	13	1	Brain_Substantia_nigra
DESCARTES_FETAL_MUSCLE_SKELETAL_MUSCLE_CELLS	0.346315	0.999061	0.0315047	-0.410851	-1.08924	17	1	Brain_Substantia_nigra
DESCARTES_FETAL_PANCREAS_ERYTHROBLASTS	0.242303	0.999061	0.0388572	0.474911	1.19314	14	1	Brain_Substantia_nigra
DESCARTES_FETAL_PANCREAS_MYELOID_CELLS	0.469173	0.999061	0.0259686	-0.339048	-0.989637	25	1	Brain_Substantia_nigra
DESCARTES_FETAL_PLACENTA_AFP_ALB_POSITIVE_CELLS	0.893357	0.999061	0.0160648	0.263106	0.674328	15	1	Brain_Substantia_nigra
DESCARTES_FETAL_PLACENTA_IGFBP1_DKK1_POSITIVE_CELLS	0.69393	0.999061	0.0197194	-0.333694	-0.829147	13	1	Brain_Substantia_nigra
DESCARTES_FETAL_PLACENTA_LYMPHOID_CELLS	0.738305	0.999061	0.018856	0.319279	0.802142	14	1	Brain_Substantia_nigra
DESCARTES_FETAL_PLACENTA_MEGAKARYOCYTES	0.957171	0.999061	0.0150029	0.222866	0.599571	18	1	Brain_Substantia_nigra
DESCARTES_FETAL_PLACENTA_MYELOID_CELLS	0.140791	0.999061	0.0525655	-0.457336	-1.29103	22	1	Brain_Substantia_nigra
DESCARTES_FETAL_PLACENTA_PAEP_MECOM_POSITIVE_CELLS	0.137731	0.999061	0.0531388	0.447253	1.28461	23	1	Brain_Substantia_nigra
DESCARTES_FETAL_SPLEEN_AFP_ALB_POSITIVE_CELLS	0.927323	0.999061	0.0154146	-0.242331	-0.633681	16	1	Brain_Substantia_nigra
DESCARTES_FETAL_SPLEEN_MESOTHELIAL_CELLS	0.932468	0.999061	0.0154239	-0.234066	-0.645886	20	1	Brain_Substantia_nigra
DESCARTES_FETAL_STOMACH_CILIATED_EPITHELIAL_CELLS	0.42411	0.999061	0.0277192	-0.325158	-1.01629	33	1	Brain_Substantia_nigra
DESCARTES_FETAL_STOMACH_ERYTHROBLASTS	0.544982	0.999061	0.0235699	0.371985	0.934558	14	1	Brain_Substantia_nigra
DESCARTES_FETAL_THYMUS_ANTIGEN_PRESENTING_CELLS	0.63027	0.999061	0.0211841	-0.306374	-0.894266	25	1	Brain_Substantia_nigra
DESCARTES_FETAL_THYMUS_STROMAL_CELLS	0.3116	0.999061	0.0335891	-0.444824	-1.12332	14	1	Brain_Substantia_nigra
DESCARTES_FETAL_THYMUS_THYMIC_EPITHELIAL_CELLS	0.384368	0.999061	0.0296677	0.353222	1.04731	26	1	Brain_Substantia_nigra
DESCARTES_MAIN_FETAL_ANTIGEN_PRESENTING_CELLS	0.114839	0.999061	0.0584362	0.474717	1.3316	21	1	Brain_Substantia_nigra
DESCARTES_MAIN_FETAL_CCL19_CCL21_POSITIVE_CELLS	0.916047	0.999061	0.0157564	-0.239217	-0.675296	22	1	Brain_Substantia_nigra
DESCARTES_MAIN_FETAL_CILIATED_EPITHELIAL_CELLS	0.0826577	0.999061	0.0691172	-0.351473	-1.29084	75	1	Brain_Substantia_nigra
DESCARTES_MAIN_FETAL_CLC_IL5RA_POSITIVE_CELLS	0.0196585	0.999061	0.144646	-0.532718	-1.58528	27	1	Brain_Substantia_nigra
DESCARTES_MAIN_FETAL_CORNEAL_AND_CONJUNCTIVAL_EPITHELIAL_CELLS	0.422443	0.999061	0.0277606	0.37329	1.02141	19	1	Brain_Substantia_nigra
DESCARTES_MAIN_FETAL_ELF3_AGBL2_POSITIVE_CELLS	0.724734	0.999061	0.0192091	0.282729	0.838296	26	1	Brain_Substantia_nigra
DESCARTES_MAIN_FETAL_ERYTHROBLASTS	0.327978	0.999061	0.0326624	0.349076	1.08217	32	1	Brain_Substantia_nigra
DESCARTES_MAIN_FETAL_HEPATOBLASTS	0.373549	0.999061	0.0301163	0.414932	1.06345	15	1	Brain_Substantia_nigra
DESCARTES_MAIN_FETAL_IGFBP1_DKK1_POSITIVE_CELLS	0.318365	0.999061	0.0332983	0.429275	1.11621	16	1	Brain_Substantia_nigra
DESCARTES_MAIN_FETAL_LENS_FIBRE_CELLS	0.0706707	0.999061	0.0754749	0.483787	1.40667	24	1	Brain_Substantia_nigra
DESCARTES_MAIN_FETAL_MEGAKARYOCYTES	0.980342	0.999061	0.0146117	-0.202139	-0.52858	16	1	Brain_Substantia_nigra
DESCARTES_MAIN_FETAL_MICROGLIA	0.120334	0.999061	0.056827	-0.514212	-1.34463	16	1	Brain_Substantia_nigra
DESCARTES_MAIN_FETAL_PAEP_MECOM_POSITIVE_CELLS	0.574777	0.999061	0.0226097	0.336028	0.919456	19	1	Brain_Substantia_nigra
DESCARTES_MAIN_FETAL_PARIETAL_AND_CHIEF_CELLS	0.9096	0.999061	0.0157977	-0.257973	-0.651461	14	1	Brain_Substantia_nigra
DESCARTES_MAIN_FETAL_PDE1C_ACSM3_POSITIVE_CELLS	0.256216	0.999061	0.0375296	-0.366456	-1.14537	33	1	Brain_Substantia_nigra
DESCARTES_MAIN_FETAL_RETINAL_PIGMENT_CELLS	0.5074	0.999061	0.0247475	-0.382063	-0.964828	14	1	Brain_Substantia_nigra
DESCARTES_MAIN_FETAL_SKELETAL_MUSCLE_CELLS	0.38586	0.999061	0.0294867	-0.397347	-1.05344	17	1	Brain_Substantia_nigra
DESCARTES_MAIN_FETAL_SLC26A4_PAEP_POSITIVE_CELLS	0.425863	0.999061	0.0277027	0.321507	1.01088	34	1	Brain_Substantia_nigra
DESCARTES_MAIN_FETAL_THYMIC_EPITHELIAL_CELLS	0.377764	0.999061	0.0299978	0.35854	1.0531	25	1	Brain_Substantia_nigra
DESERT_PERIPORTAL_HEPATOCELLULAR_CARCINOMA_SUBCLASS_UP	0.756681	0.999061	0.0184537	-0.283555	-0.81098	23	1	Brain_Substantia_nigra
DESERT_STEM_CELL_HEPATOCELLULAR_CARCINOMA_SUBCLASS_UP	0.139818	0.999061	0.0530145	0.420834	1.27673	29	1	Brain_Substantia_nigra
DEURIG_T_CELL_PROLYMPHOCYTIC_LEUKEMIA_DN	0.311962	0.999061	0.0336019	-0.34979	-1.0973	34	1	Brain_Substantia_nigra
DEURIG_T_CELL_PROLYMPHOCYTIC_LEUKEMIA_UP	0.282543	0.999061	0.0355726	0.328358	1.10448	46	1	Brain_Substantia_nigra
DIAZ_CHRONIC_MYELOGENOUS_LEUKEMIA_DN	0.284378	0.999061	0.0353398	-0.464749	-1.15479	13	1	Brain_Substantia_nigra
DIAZ_CHRONIC_MYELOGENOUS_LEUKEMIA_UP	0.322044	0.999061	0.0334493	0.25391	1.05071	165	1	Brain_Substantia_nigra
DIDO1_TARGET_GENES	0.85978	0.999061	0.0171486	0.20218	0.860281	208	1	Brain_Substantia_nigra
DING_LUNG_CANCER_EXPRESSION_BY_COPY_NUMBER	0.821671	0.999061	0.0172728	0.293778	0.738073	14	1	Brain_Substantia_nigra
DITTMER_PTHLH_TARGETS_UP	0.125498	0.999061	0.055662	0.493248	1.32697	18	1	Brain_Substantia_nigra
DLX2_TARGET_GENES	0.606748	0.999061	0.0219307	-0.320498	-0.904748	22	1	Brain_Substantia_nigra
DLX4_TARGET_GENES	0.6535	0.999061	0.0203656	-0.237778	-0.914355	98	1	Brain_Substantia_nigra
DLX6_TARGET_GENES	0.361253	0.999061	0.0304579	-0.293305	-1.04539	63	1	Brain_Substantia_nigra
DMRT1_TARGET_GENES	0.170384	0.999061	0.0474106	-0.37272	-1.21391	41	1	Brain_Substantia_nigra
DNMT1_TARGET_GENES	0.104647	0.999061	0.0611971	-0.447737	-1.33239	27	1	Brain_Substantia_nigra
DNMT3A_TARGET_GENES	0.44036	0.999061	0.0271376	-0.289558	-1.00414	55	1	Brain_Substantia_nigra
DOANE_BREAST_CANCER_CLASSES_UP	0.0593525	0.999061	0.0825328	-0.567444	-1.45741	15	1	Brain_Substantia_nigra
DOANE_BREAST_CANCER_ESR1_UP	0.303284	0.999061	0.0340301	-0.457141	-1.13588	13	1	Brain_Substantia_nigra
DOANE_RESPONSE_TO_ANDROGEN_DN	0.889086	0.999061	0.0159354	-0.239885	-0.726862	29	1	Brain_Substantia_nigra
DOANE_RESPONSE_TO_ANDROGEN_UP	0.256165	0.999061	0.0375296	-0.393415	-1.14833	25	1	Brain_Substantia_nigra
DODD_NASOPHARYNGEAL_CARCINOMA_DN	0.595284	0.999061	0.0217551	-0.230938	-0.945648	157	1	Brain_Substantia_nigra
DODD_NASOPHARYNGEAL_CARCINOMA_UP	0.358785	0.999061	0.0303666	-0.245748	-1.03421	195	1	Brain_Substantia_nigra
DOUGLAS_BMI1_TARGETS_DN	0.820312	0.999061	0.0173265	-0.244833	-0.78723	38	1	Brain_Substantia_nigra
DOUGLAS_BMI1_TARGETS_UP	0.922876	0.999061	0.0156489	0.213623	0.7412	54	1	Brain_Substantia_nigra
DR1_Q3	0.251106	0.999061	0.0381965	0.394523	1.15879	25	1	Brain_Substantia_nigra
DR4_Q2	0.451967	0.999061	0.0266799	-0.379038	-1.0049	17	1	Brain_Substantia_nigra
DURAND_STROMA_NS_UP	0.87605	0.999061	0.0163374	0.275135	0.691235	14	1	Brain_Substantia_nigra
DURAND_STROMA_S_UP	0.406363	0.999061	0.0286972	0.344045	1.02857	27	1	Brain_Substantia_nigra
DURANTE_ADULT_OLFACTORY_NEUROEPITHELIUM_IMMATURE_NEURONS	0.88008	0.999061	0.016291	0.263144	0.697442	17	1	Brain_Substantia_nigra
DURANTE_ADULT_OLFACTORY_NEUROEPITHELIUM_MATURE_NEURONS	0.0142999	0.999061	0.170004	0.600285	1.64253	19	1	Brain_Substantia_nigra
DURANTE_ADULT_OLFACTORY_NEUROEPITHELIUM_NK_CELLS	0.902639	0.999061	0.0159033	0.264509	0.664539	14	1	Brain_Substantia_nigra
DURANTE_ADULT_OLFACTORY_NEUROEPITHELIUM_OLFACTORY_ENSHEATHING_GLIA	0.501986	0.999061	0.0248065	-0.370464	-0.96874	16	1	Brain_Substantia_nigra
DURANTE_ADULT_OLFACTORY_NEUROEPITHELIUM_RESPIRATORY_CILIATED_CELLS	0.958701	0.999061	0.0150722	0.214516	0.616139	23	1	Brain_Substantia_nigra
DURCHDEWALD_SKIN_CARCINOGENESIS_DN	0.596158	0.999061	0.0221511	0.326501	0.903984	20	1	Brain_Substantia_nigra
DUTERTRE_ESTRADIOL_RESPONSE_24HR_DN	0.857403	0.999061	0.0168414	0.230236	0.788418	51	1	Brain_Substantia_nigra
DUTERTRE_ESTRADIOL_RESPONSE_24HR_UP	0.0433913	0.999061	0.0969823	0.415631	1.41608	49	1	Brain_Substantia_nigra
DUTERTRE_ESTRADIOL_RESPONSE_6HR_DN	0.762307	0.999061	0.0184537	0.319169	0.784766	13	1	Brain_Substantia_nigra
DUTERTRE_ESTRADIOL_RESPONSE_6HR_UP	0.51303	0.999061	0.024476	-0.307937	-0.962466	33	1	Brain_Substantia_nigra
DYRK1A_TARGET_GENES	0.099309	0.999061	0.0627208	-0.338913	-1.25413	78	1	Brain_Substantia_nigra
E12_Q6	0.670817	0.999061	0.0203748	-0.305122	-0.861344	22	1	Brain_Substantia_nigra
E2A_Q2	0.806102	0.999061	0.0176127	-0.284493	-0.764036	18	1	Brain_Substantia_nigra
E2F1DP1RB_01	0.646315	0.999061	0.0209467	-0.311002	-0.877943	22	1	Brain_Substantia_nigra
E2F1DP1_01	0.650762	0.999061	0.020813	0.306118	0.879239	23	1	Brain_Substantia_nigra
E2F1DP2_01	0.650762	0.999061	0.020813	0.306118	0.879239	23	1	Brain_Substantia_nigra
E2F1_Q3	0.432195	0.999061	0.0274574	0.36291	1.01798	21	1	Brain_Substantia_nigra
E2F1_Q3_01	0.354717	0.999061	0.0309448	0.392826	1.07487	19	1	Brain_Substantia_nigra
E2F1_Q4	0.240611	0.999061	0.0391148	-0.4146	-1.17039	22	1	Brain_Substantia_nigra
E2F1_Q4_01	0.712828	0.999061	0.019398	0.300317	0.831488	20	1	Brain_Substantia_nigra
E2F1_Q6	0.614971	0.999061	0.021582	0.316121	0.897462	22	1	Brain_Substantia_nigra
E2F1_Q6_01	0.614971	0.999061	0.021582	0.316113	0.897438	22	1	Brain_Substantia_nigra
E2F1_UP.V1_DN	0.789672	0.999061	0.0177601	0.283249	0.775038	19	1	Brain_Substantia_nigra
E2F1_UP.V1_UP	0.763383	0.999061	0.0182902	-0.274199	-0.808604	26	1	Brain_Substantia_nigra
E2F2_TARGET_GENES	0.498536	0.999061	0.0246369	-0.238839	-0.980166	160	1	Brain_Substantia_nigra
E2F3_UP.V1_UP	0.4999	0.999061	0.025072	0.392484	0.965033	13	1	Brain_Substantia_nigra
E2F4DP1_01	0.650762	0.999061	0.020813	0.306118	0.879239	23	1	Brain_Substantia_nigra
E2F4DP2_01	0.650762	0.999061	0.020813	0.306118	0.879239	23	1	Brain_Substantia_nigra
E2F5_TARGET_GENES	0.369951	0.999061	0.0298317	-0.263124	-1.03871	118	1	Brain_Substantia_nigra
E2F_02	0.650762	0.999061	0.020813	0.306118	0.879239	23	1	Brain_Substantia_nigra
E2F_03	0.782644	0.999061	0.0181288	0.262172	0.802555	30	1	Brain_Substantia_nigra
E2F_Q2	0.717313	0.999061	0.0192885	0.32467	0.815684	14	1	Brain_Substantia_nigra
E2F_Q3	0.838561	0.999061	0.0169662	-0.270263	-0.745769	20	1	Brain_Substantia_nigra
E2F_Q3_01	0.847414	0.999061	0.0168069	0.263237	0.738391	21	1	Brain_Substantia_nigra
E2F_Q4	0.702417	0.999061	0.0195898	-0.293004	-0.846274	24	1	Brain_Substantia_nigra
E2F_Q4_01	0.537723	0.999061	0.0238039	0.339519	0.940028	20	1	Brain_Substantia_nigra
E2F_Q6	0.677902	0.999061	0.0201075	-0.301904	-0.863461	23	1	Brain_Substantia_nigra
E2F_Q6_01	0.858466	0.999061	0.0167349	-0.267108	-0.725954	19	1	Brain_Substantia_nigra
E47_01	0.298763	0.999061	0.0343769	-0.389255	-1.11329	23	1	Brain_Substantia_nigra
E47_02	0.800685	0.999061	0.0177564	-0.284828	-0.774116	19	1	Brain_Substantia_nigra
E4BP4_01	0.691633	0.999061	0.0197847	0.311752	0.838698	18	1	Brain_Substantia_nigra
E4F1_Q6	0.74803	0.999061	0.0188196	0.272659	0.821124	28	1	Brain_Substantia_nigra
EBAUER_TARGETS_OF_PAX3_FOXO1_FUSION_UP	0.413411	0.999061	0.0283891	0.39692	1.03208	16	1	Brain_Substantia_nigra
EBNA1BP2_TARGET_GENES	0.0188904	0.999061	0.147705	0.490482	1.55382	35	1	Brain_Substantia_nigra
EFC_Q6	0.413657	0.999061	0.0280202	-0.336687	-1.02018	29	1	Brain_Substantia_nigra
EGFR_UP.V1_DN	0.997003	0.999692	0.0144576	-0.177391	-0.489496	20	1	Brain_Substantia_nigra
EGFR_UP.V1_UP	0.477003	0.999061	0.0258539	-0.348901	-0.984928	22	1	Brain_Substantia_nigra
EGR1_01	0.38582	0.999061	0.0295912	-0.371223	-1.04794	22	1	Brain_Substantia_nigra
EGR2_01	0.424146	0.999061	0.0276862	-0.392569	-1.02654	16	1	Brain_Substantia_nigra
EGR_Q6	0.969289	0.999061	0.0149309	-0.215297	-0.578204	18	1	Brain_Substantia_nigra
ELF1_Q6	0.160639	0.999061	0.0488083	-0.458683	-1.2657	20	1	Brain_Substantia_nigra
ELF2_TARGET_GENES	0.27648	0.999061	0.0354703	-0.2558	-1.07526	193	1	Brain_Substantia_nigra
ELF5_TARGET_GENES	0.0354	0.999061	0.10763	-0.429502	-1.44221	47	1	Brain_Substantia_nigra
ELK1_01	0.502188	0.999061	0.0248262	-0.332211	-0.96968	25	1	Brain_Substantia_nigra
ELK1_02	0.452678	0.999061	0.0267947	0.333291	0.99642	27	1	Brain_Substantia_nigra
ELVIDGE_HIF1A_AND_HIF2A_TARGETS_DN	0.879952	0.999061	0.0162844	0.268155	0.687268	15	1	Brain_Substantia_nigra
ELVIDGE_HYPOXIA_BY_DMOG_UP	0.399007	0.999061	0.0287777	0.380306	1.04061	19	1	Brain_Substantia_nigra
ELVIDGE_HYPOXIA_DN	0.0720288	0.999061	0.0747094	0.562173	1.44082	15	1	Brain_Substantia_nigra
ELVIDGE_HYPOXIA_UP	0.497104	0.999061	0.0250653	0.345994	0.970526	21	1	Brain_Substantia_nigra
EMX1_TARGET_GENES	0.514703	0.999061	0.0242919	-0.316186	-0.958058	29	1	Brain_Substantia_nigra
ENK_UV_RESPONSE_EPIDERMIS_DN	0.802786	0.999061	0.0175469	0.244852	0.81601	44	1	Brain_Substantia_nigra
ENK_UV_RESPONSE_EPIDERMIS_UP	0.113019	0.999061	0.0589275	0.403391	1.29308	37	1	Brain_Substantia_nigra
ENK_UV_RESPONSE_KERATINOCYTE_DN	0.182037	0.999061	0.0457215	-0.361701	-1.19646	44	1	Brain_Substantia_nigra
ENK_UV_RESPONSE_KERATINOCYTE_UP	0.772646	0.999061	0.0181174	0.250717	0.826964	42	1	Brain_Substantia_nigra
EPC1_TARGET_GENES	0.427293	0.999061	0.0275877	-0.324244	-1.01343	33	1	Brain_Substantia_nigra
EPPERT_PROGENITOR	0.788125	0.999061	0.0177861	-0.294061	-0.76895	16	1	Brain_Substantia_nigra
ERBB2_UP.V1_DN	0.494707	0.999061	0.025146	-0.337083	-0.973585	24	1	Brain_Substantia_nigra
ERBB2_UP.V1_UP	0.70537	0.999061	0.0197454	0.280393	0.850656	29	1	Brain_Substantia_nigra
ERWIN_COHEN_BLOOD_LIVE_VACCINE_TC_83_AGE_23_48YO_VACCINATED_VS_CONTROL_14DY_UP	0.852947	0.999061	0.0169175	0.219947	0.815713	78	1	Brain_Substantia_nigra
ER_Q6	0.691491	0.999061	0.0198635	0.315697	0.836732	17	1	Brain_Substantia_nigra
ER_Q6_01	0.806704	0.999061	0.0176017	-0.284293	-0.763498	18	1	Brain_Substantia_nigra
ER_Q6_02	0.651837	0.999061	0.0206433	0.316924	0.867183	19	1	Brain_Substantia_nigra
ESC_J1_UP_EARLY.V1_DN	0.351867	0.999061	0.0310933	-0.415106	-1.08548	16	1	Brain_Substantia_nigra
ESC_J1_UP_EARLY.V1_UP	0.361155	0.999061	0.0306629	0.399058	1.07358	18	1	Brain_Substantia_nigra
ESC_J1_UP_LATE.V1_DN	0.619648	0.999061	0.0215416	0.344622	0.88325	15	1	Brain_Substantia_nigra
ESC_V6.5_UP_EARLY.V1_DN	0.65046	0.999061	0.0207893	0.336447	0.862298	15	1	Brain_Substantia_nigra
ESC_V6.5_UP_EARLY.V1_UP	0.666667	0.999061	0.0203931	-0.332215	-0.853251	15	1	Brain_Substantia_nigra
ESC_V6.5_UP_LATE.V1_DN	0.651112	0.999061	0.0206574	-0.331497	-0.866844	16	1	Brain_Substantia_nigra
ESC_V6.5_UP_LATE.V1_UP	0.12796	0.999061	0.0550578	-0.541875	-1.34643	13	1	Brain_Substantia_nigra
ETS1_B	0.989254	0.999382	0.0145127	-0.180315	-0.531743	26	1	Brain_Substantia_nigra
ETS2_B	0.845112	0.999061	0.0168001	0.260816	0.740452	22	1	Brain_Substantia_nigra
ETS_Q4	0.296142	0.999061	0.0344989	-0.380853	-1.11166	25	1	Brain_Substantia_nigra
EWSR1_TARGET_GENES	0.0955679	0.999061	0.0640749	-0.335252	-1.25272	83	1	Brain_Substantia_nigra
F10_TARGET_GENES	0.798429	0.999061	0.017801	0.292706	0.7611	16	1	Brain_Substantia_nigra
FAN_EMBRYONIC_CTX_BIG_GROUPS_BRAIN_ENDOTHELIAL	0.512713	0.999061	0.0245917	0.310956	0.959997	31	1	Brain_Substantia_nigra
FAN_EMBRYONIC_CTX_BIG_GROUPS_BRAIN_IMMUNE	0.938653	0.999061	0.0153775	0.224634	0.6452	23	1	Brain_Substantia_nigra
FAN_EMBRYONIC_CTX_BIG_GROUPS_CAJAL_RETZIUS	0.914195	0.999061	0.0156583	-0.214744	-0.747663	56	1	Brain_Substantia_nigra
FAN_EMBRYONIC_CTX_BIG_GROUPS_GLIAL	0.610146	0.999061	0.0217551	-0.336959	-0.893339	17	1	Brain_Substantia_nigra
FAN_EMBRYONIC_CTX_BIG_GROUPS_MICROGLIA	0.576482	0.999061	0.0227535	0.297728	0.930297	33	1	Brain_Substantia_nigra
FAN_EMBRYONIC_CTX_BRAIN_B_CELL	0.243006	0.999061	0.0387844	-0.464975	-1.19423	15	1	Brain_Substantia_nigra
FAN_EMBRYONIC_CTX_BRAIN_EFFECTOR_T_CELL	0.624775	0.999061	0.0214163	0.319587	0.884843	20	1	Brain_Substantia_nigra
FAN_EMBRYONIC_CTX_BRAIN_ENDOTHELIAL_1	0.403919	0.999061	0.0286794	0.316721	1.02525	39	1	Brain_Substantia_nigra
FAN_EMBRYONIC_CTX_BRAIN_ENDOTHELIAL_2	0.0979616	0.999061	0.0632527	-0.447156	-1.34482	28	1	Brain_Substantia_nigra
FAN_EMBRYONIC_CTX_BRAIN_MYELOID	0.277204	0.999061	0.035824	-0.443256	-1.15909	16	1	Brain_Substantia_nigra
FAN_EMBRYONIC_CTX_BRAIN_NAIVE_LIKE_T_CELL	0.252294	0.999061	0.0379193	-0.403512	-1.15406	23	1	Brain_Substantia_nigra
FAN_EMBRYONIC_CTX_EX_4_EXCITATORY_NEURON	0.409585	0.999061	0.0285554	0.398738	1.03681	16	1	Brain_Substantia_nigra
FAN_EMBRYONIC_CTX_MICROGLIA_1	0.0398406	0.999061	0.101118	0.564028	1.51739	18	1	Brain_Substantia_nigra
FAN_EMBRYONIC_CTX_NSC_2	0.342655	0.999061	0.0319858	0.353112	1.07127	29	1	Brain_Substantia_nigra
FAN_EMBRYONIC_CTX_OLIG	0.9634	0.999061	0.014732	-0.19272	-0.714601	79	1	Brain_Substantia_nigra
FAN_OVARY_CL0_XBP1_SELK_HIGH_STROMAL_CELL	0.188336	0.999061	0.0447238	-0.467982	-1.2407	17	1	Brain_Substantia_nigra
FAN_OVARY_CL10_PUTATIVE_EARLY_ATRESIA_GRANULOSA_CELL	0.977369	0.999061	0.014907	0.198706	0.598411	28	1	Brain_Substantia_nigra
FAN_OVARY_CL11_MURAL_GRANULOSA_CELL	0.855429	0.999061	0.0166871	-0.237221	-0.766629	39	1	Brain_Substantia_nigra
FAN_OVARY_CL12_T_LYMPHOCYTE_NK_CELL_2	0.943457	0.999061	0.0152546	-0.228179	-0.629643	20	1	Brain_Substantia_nigra
FAN_OVARY_CL13_MONOCYTE_MACROPHAGE	0.437278	0.999061	0.0270353	-0.292859	-1.00658	52	1	Brain_Substantia_nigra
FAN_OVARY_CL14_MATURE_SMOOTH_MUSCLE_CELL	0.604845	0.999061	0.0218013	-0.305305	-0.908536	27	1	Brain_Substantia_nigra
FAN_OVARY_CL15_SMALL_ANTRAL_FOLLICLE_GRANULOSA_CELL	0.986588	0.999061	0.014423	-0.183424	-0.63044	52	1	Brain_Substantia_nigra
FAN_OVARY_CL16_LYMPHATIC_ENDOTHELIAL_CELL	0.140678	0.999061	0.0522058	-0.415199	-1.26816	30	1	Brain_Substantia_nigra
FAN_OVARY_CL17_PUTATIVE_APOPTOTIC_SMOOTH_MUSCLE_CELL	0.896266	0.999061	0.016143	0.235689	0.721487	30	1	Brain_Substantia_nigra
FAN_OVARY_CL18_B_LYMPHOCYTE	0.80995	0.999061	0.0174163	-0.240146	-0.811366	48	1	Brain_Substantia_nigra
FAN_OVARY_CL1_GPRC5A_TNFRS12A_HIGH_SELECTABLE_FOLLICLE_STROMAL_CELL	0.644782	0.999061	0.0211207	0.292486	0.887345	29	1	Brain_Substantia_nigra
FAN_OVARY_CL2_PUTATIVE_EARLY_ATRETIC_FOLLICLE_THECAL_CELL_1	0.653242	0.999061	0.0208225	0.332399	0.86431	16	1	Brain_Substantia_nigra
FAN_OVARY_CL3_MATURE_CUMULUS_GRANULOSA_CELL_1	0.772437	0.999061	0.0181479	-0.278924	-0.797734	23	1	Brain_Substantia_nigra
FAN_OVARY_CL4_T_LYMPHOCYTE_NK_CELL_1	0.925919	0.999061	0.0155172	0.221349	0.709538	37	1	Brain_Substantia_nigra
FAN_OVARY_CL5_HEALTHY_SELECTABLE_FOLLICLE_THECAL_CELL	0.48323	0.999061	0.0256345	0.315812	0.979049	32	1	Brain_Substantia_nigra
FAN_OVARY_CL6_PUTATIVE_EARLY_ATRETIC_FOLLICLE_THECAL_CELL_2	0.396942	0.999061	0.0288676	-0.34703	-1.0327	27	1	Brain_Substantia_nigra
FAN_OVARY_CL7_ANGEIOGENIC_ENDOTHELIAL_CELL	0.0501283	0.999061	0.0894561	-0.48037	-1.45554	29	1	Brain_Substantia_nigra
FAN_OVARY_CL8_MATURE_CUMULUS_GRANULOSA_CELL_2	0.654629	0.999061	0.020648	-0.250391	-0.904551	69	1	Brain_Substantia_nigra
FAN_OVARY_CL9_PUTATIVE_APOPTOTIC_ENDOTHELIAL_CELL	0.0693109	0.999061	0.0762633	-0.426249	-1.37055	38	1	Brain_Substantia_nigra
FARMER_BREAST_CANCER_APOCRINE_VS_BASAL	0.289966	0.999061	0.0351534	-0.352464	-1.11227	35	1	Brain_Substantia_nigra
FARMER_BREAST_CANCER_APOCRINE_VS_LUMINAL	0.288159	0.999061	0.0350682	0.330108	1.10014	44	1	Brain_Substantia_nigra
FARMER_BREAST_CANCER_BASAL_VS_LULMINAL	0.821294	0.999061	0.0172123	0.242987	0.797506	41	1	Brain_Substantia_nigra
FERNANDEZ_BOUND_BY_MYC	0.346414	0.999061	0.0314499	0.403213	1.08476	18	1	Brain_Substantia_nigra
FERREIRA_EWINGS_SARCOMA_UNSTABLE_VS_STABLE_UP	0.0814815	0.999061	0.0700863	0.537076	1.42348	17	1	Brain_Substantia_nigra
FEVR_CTNNB1_TARGETS_DN	0.375797	0.999061	0.029939	-0.286552	-1.03668	70	1	Brain_Substantia_nigra
FEVR_CTNNB1_TARGETS_UP	0.935754	0.999061	0.0153528	-0.205152	-0.741126	69	1	Brain_Substantia_nigra
FEV_TARGET_GENES	0.765827	0.999061	0.0186752	0.213823	0.891494	172	1	Brain_Substantia_nigra
FIGUEROA_AML_METHYLATION_CLUSTER_1_UP	0.578131	0.999061	0.0227368	0.350157	0.910487	16	1	Brain_Substantia_nigra
FIGUEROA_AML_METHYLATION_CLUSTER_3_UP	0.698822	0.999061	0.0196674	0.298741	0.837979	21	1	Brain_Substantia_nigra
FIGUEROA_AML_METHYLATION_CLUSTER_6_UP	0.903561	0.999061	0.0159001	0.259702	0.665604	15	1	Brain_Substantia_nigra
FIRESTEIN_PROLIFERATION	0.909986	0.999061	0.0158584	0.26598	0.653987	13	1	Brain_Substantia_nigra
FISCHER_DIRECT_P53_TARGETS_META_ANALYSIS	0.0643416	0.999061	0.0792843	-0.426834	-1.38396	40	1	Brain_Substantia_nigra
FISCHER_DREAM_TARGETS	0.342187	0.999061	0.0323199	0.260965	1.04759	131	1	Brain_Substantia_nigra
FISCHER_G1_S_CELL_CYCLE	0.227427	0.999061	0.0403097	0.378761	1.16933	31	1	Brain_Substantia_nigra
FISCHER_G2_M_CELL_CYCLE	0.61267	0.999061	0.02175	0.314368	0.902937	23	1	Brain_Substantia_nigra
FLECHNER_BIOPSY_KIDNEY_TRANSPLANT_OK_VS_DONOR_UP	0.106151	0.999061	0.0607118	-0.357537	-1.26421	61	1	Brain_Substantia_nigra
FLECHNER_BIOPSY_KIDNEY_TRANSPLANT_REJECTED_VS_OK_DN	0.270066	0.999061	0.0364331	-0.31747	-1.10735	57	1	Brain_Substantia_nigra
FLECHNER_PBL_KIDNEY_TRANSPLANT_OK_VS_DONOR_UP	0.654091	0.999061	0.0205873	-0.330366	-0.863885	16	1	Brain_Substantia_nigra
FLETCHER_PBMC_BCG_10W_INFANT_BCG_STIMULATED_VS_UNSTIMULATED_10W_DN	0.9804	0.999061	0.0148623	0.195078	0.587486	28	1	Brain_Substantia_nigra
FLETCHER_PBMC_BCG_10W_INFANT_BCG_STIMULATED_VS_UNSTIMULATED_10W_UP	0.101869	0.999061	0.0624595	0.564448	1.38786	13	1	Brain_Substantia_nigra
FLETCHER_PBMC_BCG_10W_INFANT_PPD_STIMULATED_VS_UNSTIMULATED_10W_DN	0.934869	0.999061	0.0152975	-0.23911	-0.625257	16	1	Brain_Substantia_nigra
FLORIO_NEOCORTEX_BASAL_RADIAL_GLIA_DN	0.237943	0.999061	0.0392827	0.427736	1.18428	20	1	Brain_Substantia_nigra
FLORIO_NEOCORTEX_BASAL_RADIAL_GLIA_UP	0.918859	0.999061	0.015712	0.226724	0.702869	32	1	Brain_Substantia_nigra
FOROUTAN_PRODRANK_TGFB_EMT_UP	0.126259	0.999061	0.055804	0.514831	1.33868	16	1	Brain_Substantia_nigra
FOROUTAN_TGFB_EMT_UP	0.126259	0.999061	0.055804	0.514831	1.33868	16	1	Brain_Substantia_nigra
FORTSCHEGGER_PHF8_TARGETS_DN	0.169727	0.999061	0.0479064	0.308246	1.16819	89	1	Brain_Substantia_nigra
FORTSCHEGGER_PHF8_TARGETS_UP	0.76611	0.999061	0.0182285	-0.275778	-0.804959	25	1	Brain_Substantia_nigra
FOSTER_KDM1A_TARGETS_DN	0.42688	0.999061	0.0274655	-0.333514	-1.01056	29	1	Brain_Substantia_nigra
FOSTER_KDM1A_TARGETS_UP	0.457496	0.999061	0.0264159	-0.320231	-0.992838	32	1	Brain_Substantia_nigra
FOSTER_TOLERANT_MACROPHAGE_DN	0.880957	0.999061	0.0163407	-0.234409	-0.739728	35	1	Brain_Substantia_nigra
FOURATI_BLOOD_TWINRIX_AGE_25_83YO_RESPONDERS_VS_POOR_RESPONDERS_0DY_DN	0.738976	0.999061	0.0186791	-0.235808	-0.866042	75	1	Brain_Substantia_nigra
FOURATI_BLOOD_TWINRIX_AGE_25_83YO_RESPONDERS_VS_POOR_RESPONDERS_0DY_UP	0.66295	0.999061	0.0204207	-0.257423	-0.890134	54	1	Brain_Substantia_nigra
FOURNIER_ACINAR_DEVELOPMENT_LATE_2	0.740083	0.999061	0.0186274	-0.274488	-0.831713	29	1	Brain_Substantia_nigra
FOXD2_TARGET_GENES	0.748568	0.999061	0.0189944	0.219257	0.886216	137	1	Brain_Substantia_nigra
FOXD3_01	0.589928	0.999061	0.0222949	-0.354021	-0.909257	15	1	Brain_Substantia_nigra
FOXE1_TARGET_GENES	0.124184	0.999061	0.0557566	-0.352747	-1.24478	60	1	Brain_Substantia_nigra
FOXG1_TARGET_GENES	0.556852	0.999061	0.0230462	-0.26449	-0.947321	65	1	Brain_Substantia_nigra
FOXH1_TARGET_GENES	0.729675	0.999061	0.0191675	0.237466	0.874745	74	1	Brain_Substantia_nigra
FOXJ2_01	0.355316	0.999061	0.0310294	-0.422931	-1.08624	15	1	Brain_Substantia_nigra
FOXJ2_02	0.363709	0.999061	0.0305908	-0.419303	-1.07692	15	1	Brain_Substantia_nigra
FOXJ2_TARGET_GENES	0.877051	0.999061	0.016511	0.226309	0.774971	51	1	Brain_Substantia_nigra
FOXM1_01	0.746275	0.999061	0.0188035	0.307895	0.800595	16	1	Brain_Substantia_nigra
FOXN3_TARGET_GENES	0.486486	0.999061	0.0249784	-0.238957	-0.983863	163	1	Brain_Substantia_nigra
FOXO1_01	0.63733	0.999061	0.0211353	0.30903	0.887603	23	1	Brain_Substantia_nigra
FOXO1_02	0.661597	0.999061	0.0205315	0.311748	0.863138	20	1	Brain_Substantia_nigra
FOXO3_01	0.501812	0.999061	0.0250452	0.371096	0.964931	16	1	Brain_Substantia_nigra
FOXO4_01	0.167928	0.999061	0.0475641	0.471228	1.26773	18	1	Brain_Substantia_nigra
FOXO4_02	0.313075	0.999061	0.0334873	0.445481	1.1192	14	1	Brain_Substantia_nigra
FOXO4_TARGET_GENES	0.745433	0.999061	0.0186115	-0.276932	-0.824102	27	1	Brain_Substantia_nigra
FOXP2_TARGET_GENES	0.753467	0.999061	0.0190724	0.211475	0.905293	217	1	Brain_Substantia_nigra
FOXR2_TARGET_GENES	0.287164	0.999061	0.0351392	-0.378624	-1.11655	26	1	Brain_Substantia_nigra
FOX_Q2	0.192646	0.999061	0.0441825	-0.487878	-1.25305	15	1	Brain_Substantia_nigra
FREAC2_01	0.691309	0.999061	0.0198371	-0.306507	-0.845782	20	1	Brain_Substantia_nigra
FREAC3_01	0.283173	0.999061	0.0355141	-0.44923	-1.15379	15	1	Brain_Substantia_nigra
FREAC7_01	0.872	0.999061	0.0164106	-0.273902	-0.691688	14	1	Brain_Substantia_nigra
FUJII_YBX1_TARGETS_DN	0.468586	0.999061	0.0262013	0.330189	0.987144	27	1	Brain_Substantia_nigra
FULCHER_INFLAMMATORY_RESPONSE_LECTIN_VS_LPS_DN	0.32617	0.999061	0.0327704	0.305633	1.06857	56	1	Brain_Substantia_nigra
FULCHER_INFLAMMATORY_RESPONSE_LECTIN_VS_LPS_UP	0.144098	0.999061	0.0514297	-0.3402	-1.21469	64	1	Brain_Substantia_nigra
FURUKAWA_DUSP6_TARGETS_PCI35_UP	0.445222	0.999061	0.0269572	0.402279	1.01067	14	1	Brain_Substantia_nigra
FXR1_TARGET_GENES	0.143052	0.999061	0.0512782	-0.296174	-1.17809	125	1	Brain_Substantia_nigra
GABP_B	0.84515	0.999061	0.0169279	0.247222	0.766413	32	1	Brain_Substantia_nigra
GABRIELY_MIR21_TARGETS	0.232549	0.999061	0.0397201	-0.410209	-1.17322	23	1	Brain_Substantia_nigra
GACAATC_MIR219	0.268435	0.999061	0.0367473	0.472828	1.16258	13	1	Brain_Substantia_nigra
GAGCTGG_MIR337	0.760278	0.999061	0.0183212	0.2913	0.79707	19	1	Brain_Substantia_nigra
GAL_LEUKEMIC_STEM_CELL_DN	0.0166834	0.999061	0.158178	0.501737	1.56775	33	1	Brain_Substantia_nigra
GAO_ESOPHAGUS_25W_C1_CILIATED_EPITHELIAL_CELLS	0.170285	0.999061	0.047198	-0.343097	-1.19674	57	1	Brain_Substantia_nigra
GAO_ESOPHAGUS_25W_C4_FGFR1HIGH_EPITHELIAL_CELLS	0.4438	0.999061	0.0270196	-0.400315	-1.01092	14	1	Brain_Substantia_nigra
GAO_LARGE_INTESTINE_24W_C11_PANETH_LIKE_CELL	0.447776	0.999061	0.026741	-0.336333	-1.00087	27	1	Brain_Substantia_nigra
GAO_LARGE_INTESTINE_24W_C1_DCLK1POS_PROGENITOR	0.1372	0.999061	0.0531804	-0.525125	-1.3261	14	1	Brain_Substantia_nigra
GAO_LARGE_INTESTINE_ADULT_CA_ENTEROENDOCRINE_CELLS	0.918658	0.999061	0.0157152	0.226885	0.703366	32	1	Brain_Substantia_nigra
GAO_LARGE_INTESTINE_ADULT_CE_OLFM4HIGH_STEM_CELL	0.4386	0.999061	0.0272247	-0.298571	-1.00257	47	1	Brain_Substantia_nigra
GAO_LARGE_INTESTINE_ADULT_CI_MESENCHYMAL_CELLS	0.775449	0.999061	0.0181021	0.255253	0.821678	38	1	Brain_Substantia_nigra
GAO_LARGE_INTESTINE_ADULT_CJ_IMMUNE_CELLS	0.138839	0.999061	0.0529733	-0.385384	-1.25516	41	1	Brain_Substantia_nigra
GARCIA_PINERES_PBMC_HPV_16_L1_VLP_AGE_18_25YO_2MO_DN	0.827074	0.999061	0.0172443	0.251732	0.780396	32	1	Brain_Substantia_nigra
GARCIA_PINERES_PBMC_HPV_16_L1_VLP_AGE_18_25YO_2MO_UP	0.923707	0.999061	0.0155547	-0.225481	-0.692884	31	1	Brain_Substantia_nigra
GARCIA_PINERES_PBMC_HPV_16_L1_VLP_AGE_18_25YO_STIMULATED_VS_UNSTIMULATED_0DY_VACCINATION_INDEPENDENT_UP	0.501105	0.999061	0.0250251	-0.34336	-0.969288	22	1	Brain_Substantia_nigra
GARGALOVIC_RESPONSE_TO_OXIDIZED_PHOSPHOLIPIDS_BLUE_UP	0.988547	0.999382	0.0146615	0.197936	0.486682	13	1	Brain_Substantia_nigra
GARY_CD5_TARGETS_DN	0.6588	0.999061	0.0205873	-0.264265	-0.887371	47	1	Brain_Substantia_nigra
GARY_CD5_TARGETS_UP	0.527761	0.999061	0.0240177	0.286952	0.956315	44	1	Brain_Substantia_nigra
GATA1_01	0.388789	0.999061	0.0293924	0.396975	1.05215	17	1	Brain_Substantia_nigra
GATA1_02	0.637129	0.999061	0.0211402	0.30911	0.887834	23	1	Brain_Substantia_nigra
GATA1_03	0.53036	0.999061	0.023944	0.335359	0.952077	22	1	Brain_Substantia_nigra
GATA1_05	0.416016	0.999061	0.0281733	-0.367372	-1.02767	21	1	Brain_Substantia_nigra
GATA3_01	0.502502	0.999061	0.0249186	0.348379	0.964557	20	1	Brain_Substantia_nigra
GATA4_Q3	0.723821	0.999061	0.0191468	-0.316796	-0.813648	15	1	Brain_Substantia_nigra
GATA6_01	0.0765856	0.999061	0.0722438	-0.488684	-1.39766	23	1	Brain_Substantia_nigra
GATAAGR_GATA_C	0.0994575	0.999061	0.0632527	0.453608	1.34496	26	1	Brain_Substantia_nigra
GATA_C	0.325674	0.999061	0.0326983	-0.397333	-1.09641	20	1	Brain_Substantia_nigra
GATA_Q6	0.500397	0.999061	0.0248592	-0.370813	-0.969652	16	1	Brain_Substantia_nigra
GATTGGY_NFY_Q6_01	0.422972	0.999061	0.027417	-0.256361	-1.01336	120	1	Brain_Substantia_nigra
GAUCHER_PBMC_YF_VAX_STAMARIL_UNKNOWN_AGE_10DY_UP	0.89773	0.999061	0.0160551	0.23841	0.706891	26	1	Brain_Substantia_nigra
GAUCHER_PBMC_YF_VAX_STAMARIL_UNKNOWN_AGE_3DY_UP	0.684885	0.999061	0.0200093	0.295223	0.858398	24	1	Brain_Substantia_nigra
GAUCHER_PBMC_YF_VAX_STAMARIL_UNKNOWN_AGE_7DY_DN	0.564436	0.999061	0.022995	-0.335774	-0.926542	20	1	Brain_Substantia_nigra
GAUCHER_PBMC_YF_VAX_STAMARIL_UNKNOWN_AGE_7DY_UP	0.745695	0.999061	0.0187311	-0.259817	-0.831505	37	1	Brain_Substantia_nigra
GAURNIER_PSMD4_TARGETS	0.0633439	0.999061	0.079541	-0.553855	-1.44829	16	1	Brain_Substantia_nigra
GAUSSMANN_MLL_AF4_FUSION_TARGETS_A_DN	0.9376	0.999061	0.015359	-0.242967	-0.613568	14	1	Brain_Substantia_nigra
GAUSSMANN_MLL_AF4_FUSION_TARGETS_A_UP	0.607605	0.999061	0.0217705	0.317625	0.901732	22	1	Brain_Substantia_nigra
GAUSSMANN_MLL_AF4_FUSION_TARGETS_C_UP	0.794887	0.999061	0.0177453	-0.271459	-0.784047	24	1	Brain_Substantia_nigra
GAUSSMANN_MLL_AF4_FUSION_TARGETS_E_UP	0.3368	0.999061	0.0320657	-0.436032	-1.10112	14	1	Brain_Substantia_nigra
GAUSSMANN_MLL_AF4_FUSION_TARGETS_F_UP	0.172573	0.999061	0.0469878	-0.446608	-1.24932	21	1	Brain_Substantia_nigra
GAUSSMANN_MLL_AF4_FUSION_TARGETS_G_UP	0.738798	0.999061	0.0189209	0.278987	0.827202	26	1	Brain_Substantia_nigra
GAUTAM_EYE_CHOROID_SCLERA_CHOROID_ENDOTHELIAL_CELLS	0.150341	0.999061	0.0507207	-0.479387	-1.28744	18	1	Brain_Substantia_nigra
GAUTAM_EYE_CHOROID_SCLERA_FIBROBLASTS	0.295147	0.999061	0.0345671	-0.381158	-1.11255	25	1	Brain_Substantia_nigra
GAUTAM_EYE_CHOROID_SCLERA_MELANOCYTES	0.104691	0.999061	0.0616308	-0.49581	-1.34753	19	1	Brain_Substantia_nigra
GAUTAM_EYE_CHOROID_SCLERA_MONOCYTES	0.847699	0.999061	0.0168898	0.292251	0.718582	13	1	Brain_Substantia_nigra
GAUTAM_EYE_CORNEA_CYTOTOXIC_T_CELLS	0.28232	0.999061	0.0357348	0.444298	1.15527	16	1	Brain_Substantia_nigra
GAUTAM_EYE_CORNEA_ELF3_HIGH_EPITHELIAL_CELLS	0.420735	0.999061	0.0280371	0.419725	1.03201	13	1	Brain_Substantia_nigra
GAUTAM_EYE_CORNEA_MELANOCYTES	0.670151	0.999061	0.0204023	0.281324	0.879038	33	1	Brain_Substantia_nigra
GAUTAM_EYE_CORNEA_MONOCYTES	0.405911	0.999061	0.0286883	0.351731	1.0331	25	1	Brain_Substantia_nigra
GAUTAM_EYE_IRIS_CILIARY_BODY_ACTIVATED_T_CELLS	0.577991	0.999061	0.0226097	-0.345875	-0.916976	17	1	Brain_Substantia_nigra
GAUTAM_EYE_IRIS_CILIARY_BODY_CILIARY_BODY_CELLS	0.246403	0.999061	0.0384787	-0.463308	-1.18994	15	1	Brain_Substantia_nigra
GAUTAM_EYE_IRIS_CILIARY_BODY_CILIARY_BODY_ENDOTHELIAL_CELLS	0.267337	0.999061	0.0368429	0.362432	1.13247	33	1	Brain_Substantia_nigra
GAUTAM_EYE_IRIS_CILIARY_BODY_CYTOTOXIC_T_CELLS	0.6596	0.999061	0.0205687	-0.339211	-0.856612	14	1	Brain_Substantia_nigra
GAUTAM_EYE_IRIS_CILIARY_BODY_MELANOCYTES	0.864022	0.999061	0.0163506	-0.246887	-0.748078	29	1	Brain_Substantia_nigra
GAUTAM_EYE_IRIS_CILIARY_BODY_MONOCYTES	0.52401	0.999061	0.0242919	0.384792	0.946119	13	1	Brain_Substantia_nigra
GAUTAM_EYE_IRIS_CILIARY_BODY_PIGMENTED_CILIARY_BODY_CELLS	0.670969	0.999061	0.0201974	-0.325458	-0.851053	16	1	Brain_Substantia_nigra
GAUTAM_EYE_IRIS_CILIARY_BODY_PUTATIVE_STEM_CELLS	0.45017	0.999061	0.0267486	-0.325599	-1.00054	31	1	Brain_Substantia_nigra
GAUTAM_EYE_IRIS_CILIARY_BODY_SMOOTH_MUSCLE_CELLS	0.538888	0.999061	0.0235877	-0.314114	-0.9447	28	1	Brain_Substantia_nigra
GAUTAM_EYE_IRIS_CILIARY_BODY_WIF1_HIGH_FIBROBLASTS	0.525771	0.999061	0.0240795	-0.383489	-0.952878	13	1	Brain_Substantia_nigra
GAVIN_FOXP3_TARGETS_CLUSTER_P2	0.761096	0.999061	0.0184029	0.312238	0.784452	14	1	Brain_Substantia_nigra
GAVIN_FOXP3_TARGETS_CLUSTER_P3	0.484921	0.999061	0.0254811	-0.371091	-0.983828	17	1	Brain_Substantia_nigra
GAVIN_FOXP3_TARGETS_CLUSTER_T7	0.810552	0.999061	0.017467	-0.290383	-0.745812	15	1	Brain_Substantia_nigra
GAZDA_DIAMOND_BLACKFAN_ANEMIA_ERYTHROID_DN	0.103662	0.999061	0.0617563	0.365093	1.27267	55	1	Brain_Substantia_nigra
GAZDA_DIAMOND_BLACKFAN_ANEMIA_PROGENITOR_UP	0.284911	0.999061	0.0354995	0.466583	1.14723	13	1	Brain_Substantia_nigra
GCAAAAA_MIR129	0.28048	0.999061	0.0357496	-0.408152	-1.14174	21	1	Brain_Substantia_nigra
GCACTTT_MIR175P_MIR20A_MIR106A_MIR106B_MIR20B_MIR519D	0.723855	0.999061	0.0191551	-0.255294	-0.853459	46	1	Brain_Substantia_nigra
GCANCTGNY_MYOD_Q6	0.69923	0.999061	0.0198811	0.240548	0.889085	76	1	Brain_Substantia_nigra
GCCATNTTG_YY1_Q6	0.677284	0.999061	0.0201884	-0.271592	-0.873271	38	1	Brain_Substantia_nigra
GCM_FANCC	0.184472	0.999061	0.0450946	-0.480209	-1.25571	16	1	Brain_Substantia_nigra
GCM_GSPT1	0.595745	0.999061	0.0222095	-0.336805	-0.904526	18	1	Brain_Substantia_nigra
GCM_HMGA2	0.333201	0.999061	0.0321346	-0.421748	-1.10284	16	1	Brain_Substantia_nigra
GCM_MAP4K4	0.0545817	0.999061	0.0860348	0.547508	1.47295	18	1	Brain_Substantia_nigra
GCM_MLL	0.6522	0.999061	0.020742	-0.341336	-0.861979	14	1	Brain_Substantia_nigra
GCM_MYST2	0.899299	0.999061	0.0159773	0.254459	0.674423	17	1	Brain_Substantia_nigra
GCM_NF2	0.643724	0.999061	0.0208606	-0.283788	-0.886985	33	1	Brain_Substantia_nigra
GCM_NPM1	0.119305	0.999061	0.0572815	-0.526315	-1.35177	15	1	Brain_Substantia_nigra
GCM_PTK2	0.0648409	0.999061	0.0791568	0.560595	1.45767	16	1	Brain_Substantia_nigra
GCM_Q2	0.533267	0.999061	0.0239134	-0.343085	-0.946718	20	1	Brain_Substantia_nigra
GCM_RAB10	0.288169	0.999061	0.0351534	-0.447243	-1.14868	15	1	Brain_Substantia_nigra
GCM_RAN	0.715591	0.999061	0.0192258	0.301613	0.825287	19	1	Brain_Substantia_nigra
GCM_RING1	0.743682	0.999061	0.0186791	-0.319776	-0.794566	13	1	Brain_Substantia_nigra
GCNP_SHH_UP_EARLY.V1_DN	0.260036	0.999061	0.0372972	-0.440776	-1.16857	17	1	Brain_Substantia_nigra
GCNP_SHH_UP_LATE.V1_DN	0.691432	0.999061	0.0198284	0.300718	0.843524	21	1	Brain_Substantia_nigra
GCNP_SHH_UP_LATE.V1_UP	0.642057	0.999061	0.02099	0.339408	0.869886	15	1	Brain_Substantia_nigra
GCTNWTTGK_UNKNOWN	0.341289	0.999061	0.031704	-0.368616	-1.07594	25	1	Brain_Substantia_nigra
GCTTGAA_MIR498	0.547117	0.999061	0.0235877	0.37876	0.931288	13	1	Brain_Substantia_nigra
GENTILE_UV_HIGH_DOSE_DN	0.20757	0.999061	0.0425634	-0.445401	-1.21053	19	1	Brain_Substantia_nigra
GEORGES_TARGETS_OF_MIR192_AND_MIR215	0.283211	0.999061	0.0359138	0.28332	1.08845	97	1	Brain_Substantia_nigra
GFI1_01	0.7242	0.999061	0.0191509	-0.319663	-0.807248	14	1	Brain_Substantia_nigra
GGATTA_PITX2_Q2	0.855721	0.999061	0.0166123	0.235851	0.774085	41	1	Brain_Substantia_nigra
GGGACCA_MIR133A_MIR133B	0.979908	0.999061	0.0147882	0.212165	0.521668	13	1	Brain_Substantia_nigra
GGGTGGRR_PAX4_03	0.948452	0.999061	0.0154611	0.195328	0.762891	109	1	Brain_Substantia_nigra
GGGYGTGNY_UNKNOWN	0.327313	0.999061	0.0329036	0.29908	1.06909	63	1	Brain_Substantia_nigra
GINESTIER_BREAST_CANCER_20Q13_AMPLIFICATION_DN	0.9464	0.999061	0.015224	-0.236811	-0.598022	14	1	Brain_Substantia_nigra
GINESTIER_BREAST_CANCER_ZNF217_AMPLIFIED_DN	0.442636	0.999061	0.0271455	-0.307645	-1.00197	41	1	Brain_Substantia_nigra
GLI1_TARGET_GENES	0.393207	0.999061	0.0291504	-0.297315	-1.03104	55	1	Brain_Substantia_nigra
GLI3_TARGET_GENES	0.8378	0.999061	0.0171027	0.223166	0.816276	71	1	Brain_Substantia_nigra
GLI4_TARGET_GENES	0.147995	0.999061	0.0505748	-0.30836	-1.18573	99	1	Brain_Substantia_nigra
GNF2_DAP3	0.628549	0.999061	0.0213071	0.349423	0.877873	14	1	Brain_Substantia_nigra
GNF2_EIF3S6	0.437437	0.999061	0.0272885	-0.362125	-1.01299	21	1	Brain_Substantia_nigra
GNF2_FBL	0.9388	0.999061	0.0153405	-0.242432	-0.612217	14	1	Brain_Substantia_nigra
GNF2_GSTM1	0.566653	0.999061	0.0230576	0.352349	0.916186	16	1	Brain_Substantia_nigra
GNF2_HPN	0.625896	0.999061	0.021317	0.328472	0.883681	18	1	Brain_Substantia_nigra
GNF2_HPX	0.54995	0.999061	0.0234457	0.351661	0.932051	17	1	Brain_Substantia_nigra
GNF2_LCAT	0.54995	0.999061	0.0234457	0.351661	0.932051	17	1	Brain_Substantia_nigra
GNF2_RRM1	0.0783687	0.999061	0.0714721	0.569844	1.43165	14	1	Brain_Substantia_nigra
GNF2_TST	0.921569	0.999061	0.0156142	0.250217	0.641296	15	1	Brain_Substantia_nigra
GO:0000287	0.592993	0.999061	0.0222415	-0.325451	-0.9104	21	1	Brain_Substantia_nigra
GO:0000785	0.29815	0.999061	0.0345808	0.380164	1.11661	25	1	Brain_Substantia_nigra
GO:0001650	0.00823789	0.999061	0.226232	0.702707	1.7278	13	1	Brain_Substantia_nigra
GO:0003682	0.70566	0.999061	0.0194361	0.303489	0.830422	19	1	Brain_Substantia_nigra
GO:0003713	0.964765	0.999061	0.0149609	0.217558	0.57662	17	1	Brain_Substantia_nigra
GO:0003723	0.856256	0.999061	0.0166905	0.27143	0.719404	17	1	Brain_Substantia_nigra
GO:0003735	0.148681	0.999061	0.0509047	-0.510709	-1.31169	15	1	Brain_Substantia_nigra
GO:0003924	0.422213	0.999061	0.0279359	0.356484	1.0239	23	1	Brain_Substantia_nigra
GO:0004674	0.49353	0.999061	0.0251325	0.343779	0.975981	22	1	Brain_Substantia_nigra
GO:0004842	0.235612	0.999061	0.0394714	-0.468809	-1.20407	15	1	Brain_Substantia_nigra
GO:0005085	0.0796813	0.999061	0.0707234	0.526995	1.41776	18	1	Brain_Substantia_nigra
GO:0005102	0.822196	0.999061	0.0171875	-0.263333	-0.768635	25	1	Brain_Substantia_nigra
GO:0005509	0.417851	0.999061	0.028088	0.36887	1.02129	20	1	Brain_Substantia_nigra
GO:0005524	0.141139	0.999061	0.0524449	0.446124	1.28137	23	1	Brain_Substantia_nigra
GO:0005525	0.642643	0.999061	0.0209851	0.327603	0.868286	17	1	Brain_Substantia_nigra
GO:0005635	0.449371	0.999061	0.0267793	-0.37987	-1.0071	17	1	Brain_Substantia_nigra
GO:0005694	0.0638383	0.999061	0.079541	0.522936	1.44786	20	1	Brain_Substantia_nigra
GO:0005764	0.372364	0.999061	0.0302459	-0.375351	-1.0596	22	1	Brain_Substantia_nigra
GO:0005765	0.427772	0.999061	0.027645	-0.370097	-1.02125	20	1	Brain_Substantia_nigra
GO:0005768	0.858197	0.999061	0.0166022	-0.257887	-0.737568	23	1	Brain_Substantia_nigra
GO:0005769	0.979681	0.999061	0.0146673	0.203595	0.547728	18	1	Brain_Substantia_nigra
GO:0005777	0.635492	0.999061	0.0211304	-0.341987	-0.878349	15	1	Brain_Substantia_nigra
GO:0005788	0.46593	0.999061	0.0262675	0.316126	0.987783	33	1	Brain_Substantia_nigra
GO:0005925	0.739808	0.999061	0.0188196	-0.311691	-0.800538	15	1	Brain_Substantia_nigra
GO:0005929	0.496084	0.999061	0.0251933	-0.344792	-0.973328	22	1	Brain_Substantia_nigra
GO:0006281	0.701839	0.999061	0.0196113	-0.322767	-0.828985	15	1	Brain_Substantia_nigra
GO:0006355	0.393274	0.999061	0.0292895	0.403452	1.04906	16	1	Brain_Substantia_nigra
GO:0006357	0.65592	0.999061	0.020578	-0.344795	-0.856732	13	1	Brain_Substantia_nigra
GO:0006468	0.783984	0.999061	0.0179846	0.272053	0.791027	24	1	Brain_Substantia_nigra
GO:0006508	0.798073	0.999061	0.0177601	-0.28714	-0.771145	18	1	Brain_Substantia_nigra
GO:0006915	0.507803	0.999061	0.024741	0.374049	0.958671	15	1	Brain_Substantia_nigra
GO:0006955	0.207307	0.999061	0.0422667	-0.470892	-1.23135	16	1	Brain_Substantia_nigra
GO:0006974	0.999396	0.999692	0.014533	-0.153055	-0.415977	19	1	Brain_Substantia_nigra
GO:0006979	0.654048	0.999061	0.0208036	0.332154	0.863675	16	1	Brain_Substantia_nigra
GO:0007155	0.1258	0.999061	0.0557092	-0.532453	-1.34461	14	1	Brain_Substantia_nigra
GO:0007166	0.591739	0.999061	0.0221458	-0.345908	-0.904527	16	1	Brain_Substantia_nigra
GO:0007186	0.10428	0.999061	0.0616935	0.561575	1.38079	13	1	Brain_Substantia_nigra
GO:0007267	0.171869	0.999061	0.0470776	0.499509	1.28022	15	1	Brain_Substantia_nigra
GO:0007283	0.302377	0.999061	0.0341625	0.400564	1.1236	21	1	Brain_Substantia_nigra
GO:0007399	0.890746	0.999061	0.0160291	-0.267843	-0.665524	13	1	Brain_Substantia_nigra
GO:0007601	0.492338	0.999061	0.0251663	-0.393007	-0.976527	13	1	Brain_Substantia_nigra
GO:0008017	0.297384	0.999061	0.0344989	0.401814	1.1271	21	1	Brain_Substantia_nigra
GO:0008022	0.340741	0.999061	0.0318611	0.411395	1.09037	17	1	Brain_Substantia_nigra
GO:0008270	0.565445	0.999061	0.0230919	0.312993	0.935735	27	1	Brain_Substantia_nigra
GO:0010008	0.101668	0.999061	0.0625245	0.564505	1.388	13	1	Brain_Substantia_nigra
GO:0010629	0.94982	0.999061	0.0151661	0.239549	0.601831	14	1	Brain_Substantia_nigra
GO:0012507	0.134892	0.999061	0.0536439	-0.517642	-1.3295	15	1	Brain_Substantia_nigra
GO:0015629	0.544256	0.999061	0.0235818	-0.340822	-0.940472	20	1	Brain_Substantia_nigra
GO:0015630	0.775675	0.999061	0.0182285	0.299146	0.777847	16	1	Brain_Substantia_nigra
GO:0016021	0.971106	0.999061	0.0146997	-0.203429	-0.611814	28	1	Brain_Substantia_nigra
GO:0016324	0.957811	0.999061	0.0149788	-0.226788	-0.563514	13	1	Brain_Substantia_nigra
GO:0019904	0.705918	0.999061	0.0195298	0.327617	0.823088	14	1	Brain_Substantia_nigra
GO:0030054	0.126291	0.999061	0.0553809	-0.510489	-1.3349	16	1	Brain_Substantia_nigra
GO:0030335	0.583002	0.999061	0.022381	-0.348386	-0.911006	16	1	Brain_Substantia_nigra
GO:0030496	0.884234	0.999061	0.0161039	-0.261915	-0.684889	16	1	Brain_Substantia_nigra
GO:0030666	0.0419413	0.999061	0.0986245	-0.57034	-1.51207	17	1	Brain_Substantia_nigra
GO:0030669	0.152205	0.999061	0.0504661	-0.470057	-1.27754	19	1	Brain_Substantia_nigra
GO:0031267	0.226866	0.999061	0.0402298	-0.487171	-1.2105	13	1	Brain_Substantia_nigra
GO:0031410	0.0460159	0.999061	0.0939237	0.557103	1.49876	18	1	Brain_Substantia_nigra
GO:0031625	0.0555218	0.999061	0.0860348	0.47351	1.43653	29	1	Brain_Substantia_nigra
GO:0031901	0.65054	0.999061	0.0207751	0.342752	0.861113	14	1	Brain_Substantia_nigra
GO:0031965	0.101	0.999061	0.0625898	-0.551096	-1.39169	14	1	Brain_Substantia_nigra
GO:0032588	0.31811	0.999061	0.033038	-0.42669	-1.11577	16	1	Brain_Substantia_nigra
GO:0034451	0.2462	0.999061	0.0385144	-0.470417	-1.18795	14	1	Brain_Substantia_nigra
GO:0036064	0.0197015	0.999061	0.144646	-0.655785	-1.62947	13	1	Brain_Substantia_nigra
GO:0043235	0.260791	0.999061	0.0372479	-0.45721	-1.17428	15	1	Brain_Substantia_nigra
GO:0044877	0.0697721	0.999061	0.0759226	0.576668	1.44879	14	1	Brain_Substantia_nigra
GO:0046777	0.0725337	0.999061	0.0746018	0.588373	1.44668	13	1	Brain_Substantia_nigra
GO:0046982	0.559807	0.999061	0.023253	0.354047	0.920602	16	1	Brain_Substantia_nigra
GO:0050821	0.663135	0.999061	0.0204806	0.338837	0.851277	14	1	Brain_Substantia_nigra
GO:0060271	0.0985075	0.999061	0.0632527	-0.45915	-1.35402	26	1	Brain_Substantia_nigra
GO:0071556	0.2674	0.999061	0.0367315	-0.462577	-1.16815	14	1	Brain_Substantia_nigra
GO:1904813	0.522791	0.999061	0.0242479	0.377682	0.948871	14	1	Brain_Substantia_nigra
GOBERT_OLIGODENDROCYTE_DIFFERENTIATION_DN	0.887684	0.999061	0.0164808	0.208201	0.801092	98	1	Brain_Substantia_nigra
GOBERT_OLIGODENDROCYTE_DIFFERENTIATION_UP	0.646285	0.999061	0.0210721	0.245147	0.915295	81	1	Brain_Substantia_nigra
GOBP_ACTIN_CYTOSKELETON_REORGANIZATION	0.4996	0.999061	0.0249984	0.384423	0.965805	14	1	Brain_Substantia_nigra
GOBP_ACTIN_FILAMENT_BASED_PROCESS	0.51768	0.999061	0.0245852	0.263905	0.969422	73	1	Brain_Substantia_nigra
GOBP_ACTIN_FILAMENT_BUNDLE_ORGANIZATION	0.305416	0.999061	0.0341227	-0.411146	-1.11743	19	1	Brain_Substantia_nigra
GOBP_ACTIN_FILAMENT_ORGANIZATION	0.72143	0.999061	0.0192717	-0.260908	-0.853907	42	1	Brain_Substantia_nigra
GOBP_ACTIN_POLYMERIZATION_OR_DEPOLYMERIZATION	0.930959	0.999061	0.0154705	0.23793	0.658756	20	1	Brain_Substantia_nigra
GOBP_ACTIVATION_OF_GTPASE_ACTIVITY	0.951581	0.999061	0.0151509	0.234076	0.599926	15	1	Brain_Substantia_nigra
GOBP_ACTIVATION_OF_IMMUNE_RESPONSE	0.730377	0.999061	0.0190026	-0.272107	-0.83616	31	1	Brain_Substantia_nigra
GOBP_ACTIVATION_OF_PROTEIN_KINASE_ACTIVITY	0.200161	0.999061	0.043438	0.477495	1.24159	16	1	Brain_Substantia_nigra
GOBP_ACTOMYOSIN_STRUCTURE_ORGANIZATION	0.588388	0.999061	0.0223648	0.341265	0.904497	17	1	Brain_Substantia_nigra
GOBP_ACUTE_INFLAMMATORY_RESPONSE	0.154712	0.999061	0.0499671	0.529357	1.30157	13	1	Brain_Substantia_nigra
GOBP_ADAPTIVE_IMMUNE_RESPONSE	0.391519	0.999061	0.0289946	-0.300461	-1.03271	52	1	Brain_Substantia_nigra
GOBP_ADAPTIVE_IMMUNE_RESPONSE_BASED_ON_SOMATIC_RECOMBINATION_OF_IMMUNE_RECEPTORS_BUILT_FROM_IMMUNOGLOBULIN_SUPERFAMILY_DOMAINS	0.221466	0.999061	0.040922	-0.364048	-1.16508	37	1	Brain_Substantia_nigra
GOBP_ADAPTIVE_THERMOGENESIS	0.903958	0.999061	0.0159548	0.269683	0.663093	13	1	Brain_Substantia_nigra
GOBP_ADENYLATE_CYCLASE_MODULATING_G_PROTEIN_COUPLED_RECEPTOR_SIGNALING_PATHWAY	0.867133	0.999061	0.0164775	-0.260945	-0.720058	20	1	Brain_Substantia_nigra
GOBP_AEROBIC_RESPIRATION	0.674451	0.999061	0.0200672	-0.289043	-0.869299	28	1	Brain_Substantia_nigra
GOBP_AGING	0.160079	0.999061	0.0487424	0.464833	1.2719	19	1	Brain_Substantia_nigra
GOBP_ALCOHOL_METABOLIC_PROCESS	0.86741	0.999061	0.0164206	-0.240778	-0.746504	32	1	Brain_Substantia_nigra
GOBP_ALPHA_AMINO_ACID_CATABOLIC_PROCESS	0.00301265	0.999061	0.37852	-0.632907	-1.78666	22	1	Brain_Substantia_nigra
GOBP_ALPHA_AMINO_ACID_METABOLIC_PROCESS	0.46055	0.999061	0.0264458	-0.302253	-0.994985	43	1	Brain_Substantia_nigra
GOBP_AMEBOIDAL_TYPE_CELL_MIGRATION	0.965822	0.999061	0.0150059	-0.202861	-0.643851	36	1	Brain_Substantia_nigra
GOBP_AMIDE_BIOSYNTHETIC_PROCESS	0.463305	0.999061	0.0259542	-0.255438	-0.994416	108	1	Brain_Substantia_nigra
GOBP_AMIDE_TRANSPORT	0.148957	0.999061	0.0509418	0.44237	1.27059	23	1	Brain_Substantia_nigra
GOBP_ANATOMICAL_STRUCTURE_FORMATION_INVOLVED_IN_MORPHOGENESIS	0.467033	0.999061	0.0264383	0.257478	0.993069	99	1	Brain_Substantia_nigra
GOBP_ANATOMICAL_STRUCTURE_HOMEOSTASIS	0.920416	0.999061	0.0156237	0.21718	0.73052	46	1	Brain_Substantia_nigra
GOBP_ANATOMICAL_STRUCTURE_MATURATION	0.617618	0.999061	0.0216022	0.309577	0.900134	24	1	Brain_Substantia_nigra
GOBP_ANIMAL_ORGAN_MORPHOGENESIS	0.706037	0.999061	0.019676	0.239398	0.887292	77	1	Brain_Substantia_nigra
GOBP_ANION_TRANSMEMBRANE_TRANSPORT	0.168909	0.999061	0.0476258	-0.443089	-1.25082	22	1	Brain_Substantia_nigra
GOBP_ANION_TRANSPORT	0.432357	0.999061	0.027409	0.301224	1.00835	45	1	Brain_Substantia_nigra
GOBP_ANTERIOR_POSTERIOR_PATTERN_SPECIFICATION	0.944278	0.999061	0.0152362	-0.232094	-0.615322	17	1	Brain_Substantia_nigra
GOBP_ANTIGEN_PROCESSING_AND_PRESENTATION	0.0992442	0.999061	0.0629852	-0.461487	-1.34702	25	1	Brain_Substantia_nigra
GOBP_ANTIGEN_PROCESSING_AND_PRESENTATION_OF_EXOGENOUS_ANTIGEN	0.0254726	0.999061	0.12695	-0.643154	-1.59808	13	1	Brain_Substantia_nigra
GOBP_ANTIGEN_PROCESSING_AND_PRESENTATION_OF_EXOGENOUS_PEPTIDE_ANTIGEN	0.0254726	0.999061	0.12695	-0.643154	-1.59808	13	1	Brain_Substantia_nigra
GOBP_ANTIGEN_PROCESSING_AND_PRESENTATION_OF_PEPTIDE_ANTIGEN	0.238761	0.999061	0.0391706	-0.427665	-1.18011	20	1	Brain_Substantia_nigra
GOBP_ANTIGEN_RECEPTOR_MEDIATED_SIGNALING_PATHWAY	0.675833	0.999061	0.0202517	-0.318123	-0.854352	18	1	Brain_Substantia_nigra
GOBP_APOPTOTIC_MITOCHONDRIAL_CHANGES	0.465827	0.999061	0.026172	-0.385866	-0.991046	15	1	Brain_Substantia_nigra
GOBP_APOPTOTIC_PROCESS	0.405741	0.999061	0.028054	-0.245021	-1.0177	176	1	Brain_Substantia_nigra
GOBP_APOPTOTIC_SIGNALING_PATHWAY	0.374724	0.999061	0.0301362	0.307674	1.04168	48	1	Brain_Substantia_nigra
GOBP_APPENDAGE_DEVELOPMENT	0.458458	0.999061	0.0264758	0.376414	0.997656	17	1	Brain_Substantia_nigra
GOBP_APPENDAGE_MORPHOGENESIS	0.482884	0.999061	0.0256908	0.376589	0.979216	16	1	Brain_Substantia_nigra
GOBP_ATP_METABOLIC_PROCESS	0.29978	0.999061	0.0343769	0.406352	1.12507	20	1	Brain_Substantia_nigra
GOBP_ATP_SYNTHESIS_COUPLED_ELECTRON_TRANSPORT	0.819253	0.999061	0.0173014	-0.282876	-0.749955	17	1	Brain_Substantia_nigra
GOBP_AXIS_SPECIFICATION	0.780792	0.999061	0.0180983	0.313949	0.771932	13	1	Brain_Substantia_nigra
GOBP_AXON_DEVELOPMENT	0.885265	0.999061	0.0161071	0.23434	0.742377	35	1	Brain_Substantia_nigra
GOBP_BEHAVIOR	0.324895	0.999061	0.032855	-0.326241	-1.07916	44	1	Brain_Substantia_nigra
GOBP_BIOLOGICAL_PROCESS_INVOLVED_IN_INTERACTION_WITH_HOST	0.213387	0.999061	0.0417329	-0.437312	-1.20673	20	1	Brain_Substantia_nigra
GOBP_BIOLOGICAL_PROCESS_INVOLVED_IN_INTERSPECIES_INTERACTION_BETWEEN_ORGANISMS	0.231352	0.999061	0.0392452	-0.278013	-1.1107	129	1	Brain_Substantia_nigra
GOBP_BIOLOGICAL_PROCESS_INVOLVED_IN_SYMBIOTIC_INTERACTION	0.197048	0.999061	0.0435843	-0.423942	-1.21249	23	1	Brain_Substantia_nigra
GOBP_BIOMINERALIZATION	0.428514	0.999061	0.0277523	0.391914	1.01906	16	1	Brain_Substantia_nigra
GOBP_BLASTOCYST_DEVELOPMENT	0.0422422	0.999061	0.0983849	0.57166	1.51514	17	1	Brain_Substantia_nigra
GOBP_BLOOD_VESSEL_MORPHOGENESIS	0.461676	0.999061	0.0262602	0.300863	0.992367	42	1	Brain_Substantia_nigra
GOBP_BONE_DEVELOPMENT	0.8182	0.999061	0.017438	-0.279939	-0.760828	19	1	Brain_Substantia_nigra
GOBP_BRANCHING_MORPHOGENESIS_OF_AN_EPITHELIAL_TUBE	0.384167	0.999061	0.0296773	0.431506	1.06098	13	1	Brain_Substantia_nigra
GOBP_B_CELL_ACTIVATION	0.499007	0.999061	0.0249054	-0.37133	-0.971005	16	1	Brain_Substantia_nigra
GOBP_B_CELL_MEDIATED_IMMUNITY	0.218581	0.999061	0.0411737	-0.435666	-1.20219	20	1	Brain_Substantia_nigra
GOBP_CALCIUM_ION_HOMEOSTASIS	0.608791	0.999061	0.0217962	-0.325209	-0.897388	20	1	Brain_Substantia_nigra
GOBP_CALCIUM_ION_TRANSMEMBRANE_TRANSPORT	0.13994	0.999061	0.0526464	-0.460728	-1.28882	21	1	Brain_Substantia_nigra
GOBP_CALCIUM_ION_TRANSPORT	0.288146	0.999061	0.0349553	-0.371454	-1.11715	28	1	Brain_Substantia_nigra
GOBP_CALCIUM_MEDIATED_SIGNALING	0.190074	0.999061	0.0446454	0.509245	1.25212	13	1	Brain_Substantia_nigra
GOBP_CAMERA_TYPE_EYE_MORPHOGENESIS	0.951581	0.999061	0.0151509	0.234157	0.600133	15	1	Brain_Substantia_nigra
GOBP_CANONICAL_WNT_SIGNALING_PATHWAY	0.155587	0.999061	0.0499671	0.417489	1.25728	28	1	Brain_Substantia_nigra
GOBP_CARBOHYDRATE_BIOSYNTHETIC_PROCESS	0.883954	0.999061	0.0162184	0.266086	0.681966	15	1	Brain_Substantia_nigra
GOBP_CARBOHYDRATE_CATABOLIC_PROCESS	0.0451819	0.999061	0.0949836	0.601333	1.51076	14	1	Brain_Substantia_nigra
GOBP_CARBOHYDRATE_DERIVATIVE_BIOSYNTHETIC_PROCESS	0.612043	0.999061	0.0218891	0.252587	0.927849	73	1	Brain_Substantia_nigra
GOBP_CARBOHYDRATE_DERIVATIVE_CATABOLIC_PROCESS	0.434974	0.999061	0.0273767	0.397019	1.01754	15	1	Brain_Substantia_nigra
GOBP_CARBOHYDRATE_DERIVATIVE_METABOLIC_PROCESS	0.458556	0.999061	0.026895	0.25153	0.996934	120	1	Brain_Substantia_nigra
GOBP_CARBOHYDRATE_HOMEOSTASIS	0.596544	0.999061	0.0222042	0.365857	0.899563	13	1	Brain_Substantia_nigra
GOBP_CARBOHYDRATE_METABOLIC_PROCESS	0.836102	0.999061	0.0170325	0.230902	0.804898	55	1	Brain_Substantia_nigra
GOBP_CARBOHYDRATE_TRANSPORT	0.363874	0.999061	0.0306836	0.438146	1.07731	13	1	Brain_Substantia_nigra
GOBP_CARBOXYLIC_ACID_TRANSPORT	0.211236	0.999061	0.0421541	0.397352	1.18794	27	1	Brain_Substantia_nigra
GOBP_CARTILAGE_DEVELOPMENT	0.956504	0.999061	0.0151691	0.22731	0.591056	16	1	Brain_Substantia_nigra
GOBP_CATION_TRANSMEMBRANE_TRANSPORT	0.500892	0.999061	0.0248131	-0.265977	-0.974067	74	1	Brain_Substantia_nigra
GOBP_CATION_TRANSPORT	0.867592	0.999061	0.0161594	-0.211136	-0.814782	101	1	Brain_Substantia_nigra
GOBP_CELLULAR_AMIDE_METABOLIC_PROCESS	0.61289	0.999061	0.0215265	-0.23105	-0.940631	152	1	Brain_Substantia_nigra
GOBP_CELLULAR_AMINO_ACID_BIOSYNTHETIC_PROCESS	0.295482	0.999061	0.0346494	0.451822	1.13513	14	1	Brain_Substantia_nigra
GOBP_CELLULAR_AMINO_ACID_CATABOLIC_PROCESS	0.142005	0.999061	0.052048	-0.438916	-1.28114	25	1	Brain_Substantia_nigra
GOBP_CELLULAR_AMINO_ACID_METABOLIC_PROCESS	0.50208	0.999061	0.0247672	-0.276516	-0.971838	59	1	Brain_Substantia_nigra
GOBP_CELLULAR_CARBOHYDRATE_METABOLIC_PROCESS	0.54691	0.999061	0.0237314	0.310147	0.940924	29	1	Brain_Substantia_nigra
GOBP_CELLULAR_COMPONENT_DISASSEMBLY	0.623881	0.999061	0.0213516	0.275249	0.903393	41	1	Brain_Substantia_nigra
GOBP_CELLULAR_COMPONENT_MORPHOGENESIS	0.923679	0.999061	0.0156363	0.213375	0.740343	54	1	Brain_Substantia_nigra
GOBP_CELLULAR_HOMEOSTASIS	0.228658	0.999061	0.0403699	0.323595	1.14361	59	1	Brain_Substantia_nigra
GOBP_CELLULAR_HORMONE_METABOLIC_PROCESS	0.546664	0.999061	0.0234104	-0.359049	-0.93889	16	1	Brain_Substantia_nigra
GOBP_CELLULAR_ION_HOMEOSTASIS	0.156886	0.999061	0.0494127	0.382425	1.23105	38	1	Brain_Substantia_nigra
GOBP_CELLULAR_KETONE_METABOLIC_PROCESS	0.547861	0.999061	0.0234104	-0.319335	-0.941709	26	1	Brain_Substantia_nigra
GOBP_CELLULAR_LIPID_CATABOLIC_PROCESS	0.815215	0.999061	0.0174091	0.253962	0.784042	31	1	Brain_Substantia_nigra
GOBP_CELLULAR_LIPID_METABOLIC_PROCESS	0.181088	0.999061	0.0464877	0.285606	1.1429	129	1	Brain_Substantia_nigra
GOBP_CELLULAR_MACROMOLECULE_BIOSYNTHETIC_PROCESS	0.308081	0.999061	0.0332359	-0.267405	-1.06832	129	1	Brain_Substantia_nigra
GOBP_CELLULAR_MACROMOLECULE_CATABOLIC_PROCESS	0.905691	0.999061	0.0160941	0.211561	0.785791	79	1	Brain_Substantia_nigra
GOBP_CELLULAR_METAL_ION_HOMEOSTASIS	0.0758759	0.999061	0.0727383	0.446518	1.37851	31	1	Brain_Substantia_nigra
GOBP_CELLULAR_MODIFIED_AMINO_ACID_METABOLIC_PROCESS	0.19445	0.999061	0.0441065	-0.37895	-1.19586	35	1	Brain_Substantia_nigra
GOBP_CELLULAR_NITROGEN_COMPOUND_CATABOLIC_PROCESS	0.493215	0.999061	0.0254327	0.285098	0.976285	51	1	Brain_Substantia_nigra
GOBP_CELLULAR_OXIDANT_DETOXIFICATION	0.182854	0.999061	0.0454735	-0.492977	-1.26615	15	1	Brain_Substantia_nigra
GOBP_CELLULAR_PROCESS_INVOLVED_IN_REPRODUCTION_IN_MULTICELLULAR_ORGANISM	0.496501	0.999061	0.0251056	-0.286599	-0.971248	49	1	Brain_Substantia_nigra
GOBP_CELLULAR_RESPIRATION	0.534379	0.999061	0.0239808	-0.300237	-0.952912	36	1	Brain_Substantia_nigra
GOBP_CELLULAR_RESPONSE_TO_ABIOTIC_STIMULUS	0.6552	0.999061	0.0205826	0.28119	0.890795	35	1	Brain_Substantia_nigra
GOBP_CELLULAR_RESPONSE_TO_BIOTIC_STIMULUS	0.578015	0.999061	0.0227368	-0.338116	-0.918944	19	1	Brain_Substantia_nigra
GOBP_CELLULAR_RESPONSE_TO_CHEMICAL_STRESS	0.685891	0.999061	0.0199384	0.278111	0.874435	34	1	Brain_Substantia_nigra
GOBP_CELLULAR_RESPONSE_TO_DNA_DAMAGE_STIMULUS	0.802348	0.999061	0.0173086	-0.221138	-0.847031	95	1	Brain_Substantia_nigra
GOBP_CELLULAR_RESPONSE_TO_ENDOGENOUS_STIMULUS	0.868523	0.999061	0.0168138	0.208508	0.825686	119	1	Brain_Substantia_nigra
GOBP_CELLULAR_RESPONSE_TO_EXTERNAL_STIMULUS	0.711759	0.999061	0.0194871	0.273848	0.855681	33	1	Brain_Substantia_nigra
GOBP_CELLULAR_RESPONSE_TO_EXTRACELLULAR_STIMULUS	0.674076	0.999061	0.0203931	0.287708	0.866445	28	1	Brain_Substantia_nigra
GOBP_CELLULAR_RESPONSE_TO_HORMONE_STIMULUS	0.304907	0.999061	0.0341359	0.317666	1.08579	50	1	Brain_Substantia_nigra
GOBP_CELLULAR_RESPONSE_TO_INORGANIC_SUBSTANCE	0.188913	0.999061	0.0446977	0.445759	1.23417	20	1	Brain_Substantia_nigra
GOBP_CELLULAR_RESPONSE_TO_INSULIN_STIMULUS	0.143286	0.999061	0.0519696	0.466227	1.29084	20	1	Brain_Substantia_nigra
GOBP_CELLULAR_RESPONSE_TO_LIGHT_STIMULUS	0.785786	0.999061	0.0179507	0.293403	0.777643	17	1	Brain_Substantia_nigra
GOBP_CELLULAR_RESPONSE_TO_LIPID	0.986415	0.999061	0.0148237	0.183832	0.632307	52	1	Brain_Substantia_nigra
GOBP_CELLULAR_RESPONSE_TO_NITROGEN_COMPOUND	0.741962	0.999061	0.0189535	0.241798	0.856371	60	1	Brain_Substantia_nigra
GOBP_CELLULAR_RESPONSE_TO_ORGANIC_CYCLIC_COMPOUND	0.972736	0.999061	0.0147556	-0.19483	-0.658261	48	1	Brain_Substantia_nigra
GOBP_CELLULAR_RESPONSE_TO_OXIDATIVE_STRESS	0.563269	0.999061	0.0231894	0.304448	0.93197	30	1	Brain_Substantia_nigra
GOBP_CELLULAR_RESPONSE_TO_OXYGEN_CONTAINING_COMPOUND	0.932763	0.999061	0.0157025	0.200083	0.775776	103	1	Brain_Substantia_nigra
GOBP_CELLULAR_RESPONSE_TO_OXYGEN_LEVELS	0.246276	0.999061	0.0383546	0.429208	1.17442	19	1	Brain_Substantia_nigra
GOBP_CELLULAR_RESPONSE_TO_PEPTIDE	0.411302	0.999061	0.0285202	0.334348	1.0235	30	1	Brain_Substantia_nigra
GOBP_CELLULAR_RESPONSE_TO_PEPTIDE_HORMONE_STIMULUS	0.296341	0.999061	0.0347046	0.380853	1.11864	25	1	Brain_Substantia_nigra
GOBP_CELLULAR_RESPONSE_TO_RADIATION	0.437838	0.999061	0.0272725	0.348359	1.0129	24	1	Brain_Substantia_nigra
GOBP_CELLULAR_RESPONSE_TO_REACTIVE_OXYGEN_SPECIES	0.60016	0.999061	0.0220299	0.356603	0.895911	14	1	Brain_Substantia_nigra
GOBP_CELLULAR_RESPONSE_TO_STARVATION	0.940299	0.999061	0.0152454	-0.239396	-0.594842	13	1	Brain_Substantia_nigra
GOBP_CELLULAR_RESPONSE_TO_STEROID_HORMONE_STIMULUS	0.705706	0.999061	0.0195555	0.312427	0.828064	17	1	Brain_Substantia_nigra
GOBP_CELLULAR_RESPONSE_TO_STRESS	0.647435	0.999061	0.021317	0.221503	0.93624	194	1	Brain_Substantia_nigra
GOBP_CELLULAR_RESPONSE_TO_TOXIC_SUBSTANCE	0.534134	0.999061	0.0239195	-0.339181	-0.948808	21	1	Brain_Substantia_nigra
GOBP_CELLULAR_RESPONSE_TO_UV	0.836418	0.999061	0.0169453	-0.289474	-0.719272	13	1	Brain_Substantia_nigra
GOBP_CELLULAR_RESPONSE_TO_XENOBIOTIC_STIMULUS	0.980298	0.999061	0.0147911	0.193109	0.567197	25	1	Brain_Substantia_nigra
GOBP_CELLULAR_TRANSITION_METAL_ION_HOMEOSTASIS	0.0285312	0.999061	0.120421	0.638948	1.57104	13	1	Brain_Substantia_nigra
GOBP_CELL_ACTIVATION	0.579525	0.999061	0.0222789	-0.246242	-0.943484	96	1	Brain_Substantia_nigra
GOBP_CELL_ACTIVATION_INVOLVED_IN_IMMUNE_RESPONSE	0.756681	0.999061	0.0184537	-0.283497	-0.810814	23	1	Brain_Substantia_nigra
GOBP_CELL_ADHESION	0.322297	0.999061	0.0333485	0.258941	1.05409	145	1	Brain_Substantia_nigra
GOBP_CELL_CELL_ADHESION	0.0995356	0.999061	0.0633877	0.33036	1.24671	85	1	Brain_Substantia_nigra
GOBP_CELL_CELL_ADHESION_VIA_PLASMA_MEMBRANE_ADHESION_MOLECULES	0.0693607	0.999061	0.0763779	0.480375	1.41095	25	1	Brain_Substantia_nigra
GOBP_CELL_CELL_JUNCTION_ORGANIZATION	0.98018	0.999061	0.014732	0.202843	0.53762	17	1	Brain_Substantia_nigra
GOBP_CELL_CELL_SIGNALING	0.558575	0.999061	0.0236474	0.238639	0.957968	131	1	Brain_Substantia_nigra
GOBP_CELL_CELL_SIGNALING_BY_WNT	0.29126	0.999061	0.0348573	0.334623	1.10372	42	1	Brain_Substantia_nigra
GOBP_CELL_CHEMOTAXIS	0.879218	0.999061	0.0160973	-0.242828	-0.73578	29	1	Brain_Substantia_nigra
GOBP_CELL_CYCLE	0.388716	0.999061	0.0300471	0.239425	1.01876	208	1	Brain_Substantia_nigra
GOBP_CELL_CYCLE_CHECKPOINT_SIGNALING	0.292401	0.999061	0.0351392	0.367258	1.11419	29	1	Brain_Substantia_nigra
GOBP_CELL_CYCLE_G1_S_PHASE_TRANSITION	0.0645097	0.999061	0.0790299	-0.491815	-1.42049	24	1	Brain_Substantia_nigra
GOBP_CELL_CYCLE_G2_M_PHASE_TRANSITION	0.92111	0.999061	0.0155954	0.237752	0.666903	21	1	Brain_Substantia_nigra
GOBP_CELL_CYCLE_PHASE_TRANSITION	0.40261	0.999061	0.0285378	-0.285697	-1.02328	65	1	Brain_Substantia_nigra
GOBP_CELL_CYCLE_PROCESS	0.17967	0.999061	0.0464009	0.276655	1.13329	151	1	Brain_Substantia_nigra
GOBP_CELL_DIVISION	0.0444534	0.999061	0.0963025	0.368159	1.35239	73	1	Brain_Substantia_nigra
GOBP_CELL_FATE_COMMITMENT	0.834635	0.999061	0.0170641	-0.266313	-0.744972	21	1	Brain_Substantia_nigra
GOBP_CELL_GROWTH	0.410761	0.999061	0.0284501	-0.310661	-1.02266	43	1	Brain_Substantia_nigra
GOBP_CELL_JUNCTION_ASSEMBLY	0.960199	0.999061	0.0149429	0.202603	0.675209	44	1	Brain_Substantia_nigra
GOBP_CELL_JUNCTION_ORGANIZATION	0.831885	0.999061	0.0172479	0.227789	0.811937	62	1	Brain_Substantia_nigra
GOBP_CELL_KILLING	0.74975	0.999061	0.0186115	-0.282368	-0.815555	24	1	Brain_Substantia_nigra
GOBP_CELL_MATRIX_ADHESION	0.938517	0.999061	0.0154115	0.22246	0.659598	26	1	Brain_Substantia_nigra
GOBP_CELL_MATURATION	0.631632	0.999061	0.0212528	0.330059	0.874796	17	1	Brain_Substantia_nigra
GOBP_CELL_MORPHOGENESIS	0.346777	0.999061	0.0317599	0.27991	1.04801	82	1	Brain_Substantia_nigra
GOBP_CELL_MORPHOGENESIS_INVOLVED_IN_DIFFERENTIATION	0.3047	0.999061	0.0342961	0.301327	1.07999	64	1	Brain_Substantia_nigra
GOBP_CELL_MORPHOGENESIS_INVOLVED_IN_NEURON_DIFFERENTIATION	0.890383	0.999061	0.0161627	-0.227206	-0.747936	43	1	Brain_Substantia_nigra
GOBP_CELL_MOTILITY	0.990287	0.999424	0.0141487	-0.176836	-0.706486	129	1	Brain_Substantia_nigra
GOBP_CELL_PART_MORPHOGENESIS	0.912435	0.999061	0.0157469	0.218319	0.736109	47	1	Brain_Substantia_nigra
GOBP_CELL_PROJECTION_ASSEMBLY	0.548029	0.999061	0.0233285	-0.264906	-0.951031	66	1	Brain_Substantia_nigra
GOBP_CELL_PROJECTION_ORGANIZATION	0.56996	0.999061	0.0229837	0.232716	0.95604	153	1	Brain_Substantia_nigra
GOBP_CELL_RECOGNITION	0.466014	0.999061	0.026172	0.395886	0.994603	14	1	Brain_Substantia_nigra
GOBP_CELL_SUBSTRATE_ADHESION	0.398368	0.999061	0.0288496	0.311964	1.02898	42	1	Brain_Substantia_nigra
GOBP_CELL_SUBSTRATE_JUNCTION_ORGANIZATION	0.914015	0.999061	0.0158264	0.250966	0.652567	16	1	Brain_Substantia_nigra
GOBP_CELL_SURFACE_RECEPTOR_SIGNALING_PATHWAY_INVOLVED_IN_CELL_CELL_SIGNALING	0.854346	0.999061	0.0166939	-0.227831	-0.790079	55	1	Brain_Substantia_nigra
GOBP_CENTRAL_NERVOUS_SYSTEM_DEVELOPMENT	0.614443	0.999061	0.0219776	0.245397	0.930008	89	1	Brain_Substantia_nigra
GOBP_CENTRAL_NERVOUS_SYSTEM_NEURON_DIFFERENTIATION	0.747662	0.999061	0.0185996	-0.318286	-0.790862	13	1	Brain_Substantia_nigra
GOBP_CEREBRAL_CORTEX_DEVELOPMENT	0.423749	0.999061	0.0279107	0.418452	1.02888	13	1	Brain_Substantia_nigra
GOBP_CHEMICAL_HOMEOSTASIS	0.562462	0.999061	0.0232646	0.25415	0.948911	81	1	Brain_Substantia_nigra
GOBP_CHROMATIN_ORGANIZATION	0.635358	0.999061	0.0212332	0.264557	0.904264	50	1	Brain_Substantia_nigra
GOBP_CHROMATIN_REMODELING	0.760225	0.999061	0.0184616	0.280325	0.805157	23	1	Brain_Substantia_nigra
GOBP_CHROMOSOME_ORGANIZATION	0.00545124	0.999061	0.279866	0.4463	1.60994	66	1	Brain_Substantia_nigra
GOBP_CHROMOSOME_ORGANIZATION_INVOLVED_IN_MEIOTIC_CELL_CYCLE	0.00177332	0.999061	0.641858	0.715611	1.83408	15	1	Brain_Substantia_nigra
GOBP_CHROMOSOME_SEGREGATION	0.00283861	0.999061	0.392297	0.491771	1.69149	52	1	Brain_Substantia_nigra
GOBP_CILIUM_MOVEMENT	0.976646	0.999061	0.0148653	-0.206813	-0.562083	19	1	Brain_Substantia_nigra
GOBP_CILIUM_ORGANIZATION	0.287179	0.999061	0.0349553	-0.320165	-1.10043	52	1	Brain_Substantia_nigra
GOBP_CILIUM_OR_FLAGELLUM_DEPENDENT_CELL_MOTILITY	0.922462	0.999061	0.0155829	-0.246923	-0.63419	15	1	Brain_Substantia_nigra
GOBP_CIRCADIAN_RHYTHM	0.584384	0.999061	0.022473	0.342709	0.908325	17	1	Brain_Substantia_nigra
GOBP_CIRCULATORY_SYSTEM_DEVELOPMENT	0.582297	0.999061	0.022826	0.246428	0.941263	93	1	Brain_Substantia_nigra
GOBP_CIRCULATORY_SYSTEM_PROCESS	0.0228856	0.999061	0.134051	0.45306	1.5099	44	1	Brain_Substantia_nigra
GOBP_COGNITION	0.608958	0.999061	0.0218736	-0.32	-0.903344	22	1	Brain_Substantia_nigra
GOBP_CONNECTIVE_TISSUE_DEVELOPMENT	0.476733	0.999061	0.0257685	0.35096	0.984457	21	1	Brain_Substantia_nigra
GOBP_CYTOKINESIS	0.729594	0.999061	0.0191178	0.282822	0.830701	25	1	Brain_Substantia_nigra
GOBP_CYTOKINE_MEDIATED_SIGNALING_PATHWAY	0.20466	0.999061	0.042842	-0.360324	-1.17928	42	1	Brain_Substantia_nigra
GOBP_CYTOKINE_PRODUCTION	0.353321	0.999061	0.03133	0.29055	1.0481	66	1	Brain_Substantia_nigra
GOBP_CYTOPLASMIC_TRANSLATION	0.069301	0.999061	0.0759226	-0.549385	-1.43661	16	1	Brain_Substantia_nigra
GOBP_CYTOSKELETON_DEPENDENT_CYTOKINESIS	0.437987	0.999061	0.0272247	-0.383526	-1.01679	17	1	Brain_Substantia_nigra
GOBP_CYTOSKELETON_DEPENDENT_INTRACELLULAR_TRANSPORT	0.437437	0.999061	0.0273446	-0.358341	-1.01158	22	1	Brain_Substantia_nigra
GOBP_CYTOSKELETON_ORGANIZATION	0.182258	0.999061	0.0457771	0.275941	1.13361	153	1	Brain_Substantia_nigra
GOBP_CYTOSOLIC_TRANSPORT	0.197141	0.999061	0.0438061	0.40249	1.2033	27	1	Brain_Substantia_nigra
GOBP_DEFENSE_RESPONSE	0.30854	0.999061	0.0334619	-0.263971	-1.0651	141	1	Brain_Substantia_nigra
GOBP_DEFENSE_RESPONSE_TO_BACTERIUM	0.931146	0.999061	0.0155547	-0.238399	-0.647929	19	1	Brain_Substantia_nigra
GOBP_DEFENSE_RESPONSE_TO_OTHER_ORGANISM	0.40919	0.999061	0.0282764	-0.272702	-1.02278	85	1	Brain_Substantia_nigra
GOBP_DEFENSE_RESPONSE_TO_SYMBIONT	0.171972	0.999061	0.0470776	-0.446895	-1.25012	21	1	Brain_Substantia_nigra
GOBP_DENDRITE_DEVELOPMENT	0.992056	0.999692	0.0144432	0.181186	0.49577	19	1	Brain_Substantia_nigra
GOBP_DEPHOSPHORYLATION	0.372436	0.999061	0.0300866	0.315948	1.04776	43	1	Brain_Substantia_nigra
GOBP_DETECTION_OF_ABIOTIC_STIMULUS	0.817159	0.999061	0.0174272	0.302078	0.742743	13	1	Brain_Substantia_nigra
GOBP_DETECTION_OF_STIMULUS	0.790573	0.999061	0.0177638	-0.270057	-0.788262	25	1	Brain_Substantia_nigra
GOBP_DETECTION_OF_STIMULUS_INVOLVED_IN_SENSORY_PERCEPTION	0.8066	0.999061	0.0175506	-0.295261	-0.745626	14	1	Brain_Substantia_nigra
GOBP_DETOXIFICATION	0.514915	0.999061	0.0245209	-0.343175	-0.95998	21	1	Brain_Substantia_nigra
GOBP_DEVELOPMENTAL_CELL_GROWTH	0.647294	0.999061	0.0208368	-0.328358	-0.870536	17	1	Brain_Substantia_nigra
GOBP_DEVELOPMENTAL_GROWTH	0.808087	0.999061	0.0173193	-0.236739	-0.813688	52	1	Brain_Substantia_nigra
GOBP_DEVELOPMENTAL_GROWTH_INVOLVED_IN_MORPHOGENESIS	0.998806	0.999692	0.014374	-0.15895	-0.394952	13	1	Brain_Substantia_nigra
GOBP_DEVELOPMENTAL_MATURATION	0.565147	0.999061	0.023201	0.307282	0.932232	29	1	Brain_Substantia_nigra
GOBP_DEVELOPMENTAL_PROCESS_INVOLVED_IN_REPRODUCTION	0.810006	0.999061	0.0176752	0.225806	0.837442	78	1	Brain_Substantia_nigra
GOBP_DICARBOXYLIC_ACID_METABOLIC_PROCESS	0.794795	0.999061	0.0177824	0.26933	0.783112	24	1	Brain_Substantia_nigra
GOBP_DIGESTION	0.0186186	0.999061	0.149308	0.60521	1.60406	17	1	Brain_Substantia_nigra
GOBP_DIGESTIVE_SYSTEM_PROCESS	0.107093	0.999061	0.0608321	0.559793	1.37641	13	1	Brain_Substantia_nigra
GOBP_DIVALENT_INORGANIC_CATION_HOMEOSTASIS	0.797113	0.999061	0.0177601	0.271791	0.780645	23	1	Brain_Substantia_nigra
GOBP_DNA_BIOSYNTHETIC_PROCESS	0.160675	0.999061	0.0486439	0.464547	1.27111	19	1	Brain_Substantia_nigra
GOBP_DNA_CONFORMATION_CHANGE	0.0648409	0.999061	0.0791568	0.560467	1.45734	16	1	Brain_Substantia_nigra
GOBP_DNA_INTEGRITY_CHECKPOINT_SIGNALING	0.469042	0.999061	0.0259903	0.350488	0.995029	22	1	Brain_Substantia_nigra
GOBP_DNA_METABOLIC_PROCESS	0.205846	0.999061	0.0431254	0.283501	1.12976	124	1	Brain_Substantia_nigra
GOBP_DNA_METHYLATION	0.790916	0.999061	0.0178457	0.296769	0.760606	15	1	Brain_Substantia_nigra
GOBP_DNA_METHYLATION_OR_DEMETHYLATION	0.828028	0.999061	0.0171804	0.280742	0.744084	17	1	Brain_Substantia_nigra
GOBP_DNA_MODIFICATION	0.94127	0.999061	0.0152362	0.225858	0.641206	22	1	Brain_Substantia_nigra
GOBP_DNA_RECOMBINATION	0.3399	0.999061	0.0317936	0.320111	1.06682	44	1	Brain_Substantia_nigra
GOBP_DNA_REPAIR	0.361106	0.999061	0.0309027	0.28423	1.04701	74	1	Brain_Substantia_nigra
GOBP_DNA_REPLICATION	0.0561102	0.999061	0.0849239	0.43772	1.40312	37	1	Brain_Substantia_nigra
GOBP_DNA_TEMPLATED_DNA_REPLICATION	0.168375	0.999061	0.0477189	0.417972	1.23929	26	1	Brain_Substantia_nigra
GOBP_DNA_TEMPLATED_DNA_REPLICATION_MAINTENANCE_OF_FIDELITY	0.896524	0.999061	0.0160746	0.273958	0.673603	13	1	Brain_Substantia_nigra
GOBP_DNA_TEMPLATED_TRANSCRIPTION_ELONGATION	0.574955	0.999061	0.0226427	0.324555	0.921405	22	1	Brain_Substantia_nigra
GOBP_DOUBLE_STRAND_BREAK_REPAIR	0.271813	0.999061	0.0364954	-0.354614	-1.1255	36	1	Brain_Substantia_nigra
GOBP_ELECTRON_TRANSPORT_CHAIN	0.494043	0.999061	0.025072	-0.326797	-0.972492	27	1	Brain_Substantia_nigra
GOBP_EMBRYONIC_APPENDAGE_MORPHOGENESIS	0.639944	0.999061	0.0210285	0.345994	0.869258	14	1	Brain_Substantia_nigra
GOBP_EMBRYONIC_MORPHOGENESIS	0.982603	0.999061	0.0146791	0.189087	0.644232	49	1	Brain_Substantia_nigra
GOBP_EMBRYONIC_ORGAN_DEVELOPMENT	0.82677	0.999061	0.0171063	-0.262068	-0.764944	25	1	Brain_Substantia_nigra
GOBP_EMBRYONIC_ORGAN_MORPHOGENESIS	0.660939	0.999061	0.0205222	-0.312585	-0.862554	20	1	Brain_Substantia_nigra
GOBP_EMBRYO_DEVELOPMENT	0.446822	0.999061	0.0272247	0.261038	1.00285	97	1	Brain_Substantia_nigra
GOBP_EMBRYO_DEVELOPMENT_ENDING_IN_BIRTH_OR_EGG_HATCHING	0.149323	0.999061	0.0510906	0.340738	1.21454	62	1	Brain_Substantia_nigra
GOBP_ENDOCYTIC_RECYCLING	0.413703	0.999061	0.028337	0.422042	1.03771	13	1	Brain_Substantia_nigra
GOBP_ENDOCYTOSIS	0.804716	0.999061	0.0176973	0.232798	0.827848	61	1	Brain_Substantia_nigra
GOBP_ENDOMEMBRANE_SYSTEM_ORGANIZATION	0.804698	0.999061	0.0175178	-0.236161	-0.816612	54	1	Brain_Substantia_nigra
GOBP_ENDOPLASMIC_RETICULUM_ORGANIZATION	0.478209	0.999061	0.0256556	-0.397761	-0.988338	13	1	Brain_Substantia_nigra
GOBP_ENDOPLASMIC_RETICULUM_TO_GOLGI_VESICLE_MEDIATED_TRANSPORT	0.655856	0.999061	0.0206715	-0.310136	-0.867559	21	1	Brain_Substantia_nigra
GOBP_ENDOSOMAL_TRANSPORT	0.303675	0.999061	0.0341891	0.355808	1.10304	32	1	Brain_Substantia_nigra
GOBP_ENDOTHELIAL_CELL_MIGRATION	0.994622	0.999692	0.014449	0.175557	0.472298	18	1	Brain_Substantia_nigra
GOBP_ENERGY_DERIVATION_BY_OXIDATION_OF_ORGANIC_COMPOUNDS	0.68053	0.999061	0.0201614	-0.265114	-0.87696	44	1	Brain_Substantia_nigra
GOBP_ENSHEATHMENT_OF_NEURONS	0.43964	0.999061	0.0272009	0.381365	1.01078	17	1	Brain_Substantia_nigra
GOBP_ENTRY_INTO_HOST	0.2186	0.999061	0.0411949	-0.482206	-1.21772	14	1	Brain_Substantia_nigra
GOBP_ENZYME_LINKED_RECEPTOR_PROTEIN_SIGNALING_PATHWAY	0.301558	0.999061	0.0344853	0.288581	1.0747	80	1	Brain_Substantia_nigra
GOBP_EPIDERMAL_CELL_DIFFERENTIATION	0.607	0.999061	0.0218581	-0.354794	-0.895966	14	1	Brain_Substantia_nigra
GOBP_EPIDERMIS_DEVELOPMENT	0.502593	0.999061	0.0248592	-0.338356	-0.967714	23	1	Brain_Substantia_nigra
GOBP_EPIGENETIC_REGULATION_OF_GENE_EXPRESSION	0.516393	0.999061	0.0244505	0.379662	0.953845	14	1	Brain_Substantia_nigra
GOBP_EPITHELIAL_CELL_DEVELOPMENT	0.371749	0.999061	0.0302059	0.415618	1.06521	15	1	Brain_Substantia_nigra
GOBP_EPITHELIAL_CELL_DIFFERENTIATION	0.783243	0.999061	0.0179808	0.242887	0.827532	49	1	Brain_Substantia_nigra
GOBP_EPITHELIAL_CELL_PROLIFERATION	0.742133	0.999061	0.0186274	-0.275077	-0.827295	28	1	Brain_Substantia_nigra
GOBP_EPITHELIAL_TO_MESENCHYMAL_TRANSITION	0.256897	0.999061	0.0375799	0.468824	1.17785	14	1	Brain_Substantia_nigra
GOBP_EPITHELIAL_TUBE_FORMATION	0.736789	0.999061	0.0189617	0.32646	0.802694	13	1	Brain_Substantia_nigra
GOBP_EPITHELIAL_TUBE_MORPHOGENESIS	0.392403	0.999061	0.0293924	0.345228	1.03967	28	1	Brain_Substantia_nigra
GOBP_EPITHELIUM_DEVELOPMENT	0.924624	0.999061	0.0157882	0.204523	0.773222	87	1	Brain_Substantia_nigra
GOBP_ERBB_SIGNALING_PATHWAY	0.836665	0.999061	0.017008	0.289241	0.726675	14	1	Brain_Substantia_nigra
GOBP_ERK1_AND_ERK2_CASCADE	0.498389	0.999061	0.0251595	0.324836	0.971142	27	1	Brain_Substantia_nigra
GOBP_ESTABLISHMENT_OF_ORGANELLE_LOCALIZATION	0.813799	0.999061	0.0175469	0.235906	0.814427	53	1	Brain_Substantia_nigra
GOBP_ESTABLISHMENT_OF_PROTEIN_LOCALIZATION	0.85756	0.999061	0.0162745	-0.20459	-0.853423	183	1	Brain_Substantia_nigra
GOBP_ESTABLISHMENT_OF_PROTEIN_LOCALIZATION_TO_MEMBRANE	0.0544948	0.999061	0.0860348	-0.495687	-1.44685	25	1	Brain_Substantia_nigra
GOBP_ESTABLISHMENT_OF_PROTEIN_LOCALIZATION_TO_ORGANELLE	0.0964497	0.999061	0.0636601	-0.377399	-1.29715	52	1	Brain_Substantia_nigra
GOBP_ESTABLISHMENT_OF_RNA_LOCALIZATION	0.911619	0.999061	0.0156646	0.246663	0.674932	19	1	Brain_Substantia_nigra
GOBP_ESTABLISHMENT_OR_MAINTENANCE_OF_CELL_POLARITY	0.102302	0.999061	0.0622012	0.521851	1.38313	17	1	Brain_Substantia_nigra
GOBP_EXOCYTOSIS	0.198645	0.999061	0.0433653	0.351922	1.17806	45	1	Brain_Substantia_nigra
GOBP_EXPORT_FROM_CELL	0.0702604	0.999061	0.0760357	0.341515	1.2888	85	1	Brain_Substantia_nigra
GOBP_EXTERNAL_ENCAPSULATING_STRUCTURE_ORGANIZATION	0.0512151	0.999061	0.0892756	0.460683	1.42816	32	1	Brain_Substantia_nigra
GOBP_EXTRINSIC_APOPTOTIC_SIGNALING_PATHWAY	0.664876	0.999061	0.0203702	-0.342069	-0.849959	13	1	Brain_Substantia_nigra
GOBP_EYE_MORPHOGENESIS	0.912623	0.999061	0.0158456	-0.246972	-0.67123	19	1	Brain_Substantia_nigra
GOBP_FATTY_ACID_BETA_OXIDATION	0.4852	0.999061	0.025495	-0.389126	-0.982664	14	1	Brain_Substantia_nigra
GOBP_FATTY_ACID_BIOSYNTHETIC_PROCESS	0.264712	0.999061	0.0370359	-0.406256	-1.14684	22	1	Brain_Substantia_nigra
GOBP_FATTY_ACID_CATABOLIC_PROCESS	0.754918	0.999061	0.0185837	-0.299556	-0.804488	18	1	Brain_Substantia_nigra
GOBP_FATTY_ACID_METABOLIC_PROCESS	0.607804	0.999061	0.0216073	-0.25823	-0.920378	63	1	Brain_Substantia_nigra
GOBP_FATTY_ACID_TRANSPORT	0.52401	0.999061	0.0242228	0.36956	0.947165	15	1	Brain_Substantia_nigra
GOBP_FAT_CELL_DIFFERENTIATION	0.610526	0.999061	0.0216581	0.327371	0.895767	19	1	Brain_Substantia_nigra
GOBP_FEMALE_GAMETE_GENERATION	0.77749	0.999061	0.0180337	0.290892	0.782581	18	1	Brain_Substantia_nigra
GOBP_FERTILIZATION	0.746414	0.999061	0.0186393	0.298358	0.802664	18	1	Brain_Substantia_nigra
GOBP_FOCAL_ADHESION_ASSEMBLY	0.53687	0.999061	0.0238951	0.381427	0.937847	13	1	Brain_Substantia_nigra
GOBP_FOREBRAIN_DEVELOPMENT	0.419681	0.999061	0.0281819	0.338729	1.0201	28	1	Brain_Substantia_nigra
GOBP_GASTRULATION	0.928486	0.999061	0.0154425	0.24067	0.647468	18	1	Brain_Substantia_nigra
GOBP_GENERATION_OF_NEURONS	0.73426	0.999061	0.0192717	0.223292	0.889825	124	1	Brain_Substantia_nigra
GOBP_GENERATION_OF_PRECURSOR_METABOLITES_AND_ENERGY	0.621119	0.999061	0.0213219	-0.259868	-0.917026	60	1	Brain_Substantia_nigra
GOBP_GERM_CELL_DEVELOPMENT	0.811985	0.999061	0.0175323	-0.250059	-0.789112	35	1	Brain_Substantia_nigra
GOBP_GLAND_DEVELOPMENT	0.782514	0.999061	0.017801	-0.265457	-0.804348	29	1	Brain_Substantia_nigra
GOBP_GLIAL_CELL_DIFFERENTIATION	0.207608	0.999061	0.0424258	0.462696	1.22634	17	1	Brain_Substantia_nigra
GOBP_GLIOGENESIS	0.531754	0.999061	0.0239012	0.334859	0.950658	22	1	Brain_Substantia_nigra
GOBP_GLUCOSE_METABOLIC_PROCESS	0.939376	0.999061	0.0153374	0.240959	0.617568	15	1	Brain_Substantia_nigra
GOBP_GLUTAMINE_FAMILY_AMINO_ACID_METABOLIC_PROCESS	0.0968586	0.999061	0.0642148	0.532801	1.3854	16	1	Brain_Substantia_nigra
GOBP_GLUTATHIONE_METABOLIC_PROCESS	0.0353717	0.999061	0.10763	-0.599069	-1.53863	15	1	Brain_Substantia_nigra
GOBP_GLYCEROLIPID_BIOSYNTHETIC_PROCESS	0.251604	0.999061	0.0380919	0.405136	1.16364	23	1	Brain_Substantia_nigra
GOBP_GLYCEROLIPID_METABOLIC_PROCESS	0.0616915	0.999061	0.0807267	0.419437	1.37663	41	1	Brain_Substantia_nigra
GOBP_GLYCEROPHOSPHOLIPID_BIOSYNTHETIC_PROCESS	0.144887	0.999061	0.0516593	0.46546	1.28872	20	1	Brain_Substantia_nigra
GOBP_GLYCEROPHOSPHOLIPID_METABOLIC_PROCESS	0.091798	0.999061	0.0657382	0.425435	1.33765	34	1	Brain_Substantia_nigra
GOBP_GLYCOPROTEIN_BIOSYNTHETIC_PROCESS	0.527153	0.999061	0.0240301	-0.305317	-0.954275	33	1	Brain_Substantia_nigra
GOBP_GLYCOPROTEIN_METABOLIC_PROCESS	0.623397	0.999061	0.0214663	-0.282006	-0.906755	38	1	Brain_Substantia_nigra
GOBP_GLYCOSYLATION	0.691581	0.999061	0.0199163	0.289074	0.857111	26	1	Brain_Substantia_nigra
GOBP_GLYCOSYL_COMPOUND_METABOLIC_PROCESS	0.542017	0.999061	0.0236713	0.365295	0.936234	15	1	Brain_Substantia_nigra
GOBP_GOLGI_VESICLE_TRANSPORT	0.839232	0.999061	0.0169662	-0.234481	-0.794627	49	1	Brain_Substantia_nigra
GOBP_GRANULOCYTE_MIGRATION	0.828657	0.999061	0.0170816	-0.292657	-0.72718	13	1	Brain_Substantia_nigra
GOBP_GROWTH	0.485596	0.999061	0.0252544	-0.266096	-0.980067	76	1	Brain_Substantia_nigra
GOBP_G_PROTEIN_COUPLED_RECEPTOR_SIGNALING_PATHWAY	0.496058	0.999061	0.024879	-0.273925	-0.976319	63	1	Brain_Substantia_nigra
GOBP_HEAD_DEVELOPMENT	0.855722	0.999061	0.0168967	0.223631	0.799388	63	1	Brain_Substantia_nigra
GOBP_HEART_DEVELOPMENT	0.946085	0.999061	0.0150994	-0.205397	-0.707735	53	1	Brain_Substantia_nigra
GOBP_HEART_MORPHOGENESIS	0.879768	0.999061	0.0162613	-0.248763	-0.718494	24	1	Brain_Substantia_nigra
GOBP_HEART_PROCESS	0.173307	0.999061	0.0467507	0.468682	1.26088	18	1	Brain_Substantia_nigra
GOBP_HEMOSTASIS	0.720298	0.999061	0.0193347	0.315079	0.819275	16	1	Brain_Substantia_nigra
GOBP_HINDBRAIN_DEVELOPMENT	0.967426	0.999061	0.0148951	-0.217224	-0.557912	15	1	Brain_Substantia_nigra
GOBP_HISTONE_METHYLATION	0.150551	0.999061	0.0506112	0.489158	1.29647	17	1	Brain_Substantia_nigra
GOBP_HISTONE_MODIFICATION	0.0618847	0.999061	0.0809972	0.403042	1.36457	48	1	Brain_Substantia_nigra
GOBP_HOMEOSTASIS_OF_NUMBER_OF_CELLS	0.287973	0.999061	0.0351962	0.410044	1.13529	20	1	Brain_Substantia_nigra
GOBP_HOMEOSTATIC_PROCESS	0.688203	0.999061	0.0202563	0.222329	0.913511	156	1	Brain_Substantia_nigra
GOBP_HOMOPHILIC_CELL_ADHESION_VIA_PLASMA_MEMBRANE_ADHESION_MOLECULES	0.12415	0.999061	0.0560911	0.535816	1.34616	14	1	Brain_Substantia_nigra
GOBP_HORMONE_MEDIATED_SIGNALING_PATHWAY	0.333	0.999061	0.0322966	0.394599	1.09253	20	1	Brain_Substantia_nigra
GOBP_HORMONE_METABOLIC_PROCESS	0.553596	0.999061	0.0231722	-0.307056	-0.937852	30	1	Brain_Substantia_nigra
GOBP_HORMONE_TRANSPORT	0.552152	0.999061	0.0233811	0.323562	0.940798	24	1	Brain_Substantia_nigra
GOBP_HUMORAL_IMMUNE_RESPONSE	0.209095	0.999061	0.0420645	-0.469794	-1.22848	16	1	Brain_Substantia_nigra
GOBP_ICOSANOID_METABOLIC_PROCESS	0.398801	0.999061	0.0288947	-0.377598	-1.04195	20	1	Brain_Substantia_nigra
GOBP_IMMUNE_EFFECTOR_PROCESS	0.531936	0.999061	0.0237857	-0.267789	-0.959137	65	1	Brain_Substantia_nigra
GOBP_IMMUNE_RESPONSE	0.297493	0.999061	0.0340962	-0.262747	-1.06936	150	1	Brain_Substantia_nigra
GOBP_IMMUNE_RESPONSE_REGULATING_CELL_SURFACE_RECEPTOR_SIGNALING_PATHWAY	0.948734	0.999061	0.0153775	0.214649	0.651204	29	1	Brain_Substantia_nigra
GOBP_IMMUNE_RESPONSE_REGULATING_SIGNALING_PATHWAY	0.959608	0.999061	0.0150209	-0.204878	-0.662107	39	1	Brain_Substantia_nigra
GOBP_IMMUNE_SYSTEM_DEVELOPMENT	0.483865	0.999061	0.0255785	0.271151	0.982693	67	1	Brain_Substantia_nigra
GOBP_IMMUNOGLOBULIN_PRODUCTION	0.0449619	0.999061	0.0954174	-0.556614	-1.49485	18	1	Brain_Substantia_nigra
GOBP_IMMUNOGLOBULIN_PRODUCTION_INVOLVED_IN_IMMUNOGLOBULIN_MEDIATED_IMMUNE_RESPONSE	0.079005	0.999061	0.0710016	-0.579857	-1.4408	13	1	Brain_Substantia_nigra
GOBP_IMPORT_ACROSS_PLASMA_MEMBRANE	0.399801	0.999061	0.0287777	-0.421285	-1.04679	13	1	Brain_Substantia_nigra
GOBP_IMPORT_INTO_CELL	0.325125	0.999061	0.0327704	-0.394062	-1.10233	21	1	Brain_Substantia_nigra
GOBP_IMPORT_INTO_NUCLEUS	0.197511	0.999061	0.0436825	-0.457575	-1.22887	18	1	Brain_Substantia_nigra
GOBP_INFLAMMATORY_RESPONSE	0.535354	0.999061	0.0237073	-0.266698	-0.957464	66	1	Brain_Substantia_nigra
GOBP_INNATE_IMMUNE_RESPONSE	0.248264	0.999061	0.0381615	-0.307499	-1.11686	71	1	Brain_Substantia_nigra
GOBP_INORGANIC_ANION_TRANSPORT	0.1226	0.999061	0.0564803	-0.534277	-1.34922	14	1	Brain_Substantia_nigra
GOBP_INORGANIC_ION_TRANSMEMBRANE_TRANSPORT	0.0977742	0.999061	0.0634555	-0.347932	-1.26613	72	1	Brain_Substantia_nigra
GOBP_INTEGRIN_MEDIATED_SIGNALING_PATHWAY	0.107531	0.999061	0.0607719	0.525996	1.36771	16	1	Brain_Substantia_nigra
GOBP_INTERLEUKIN_6_PRODUCTION	0.68398	0.999061	0.0199384	-0.336686	-0.836581	13	1	Brain_Substantia_nigra
GOBP_INTRACELLULAR_PROTEIN_TRANSPORT	0.391698	0.999061	0.02894	-0.265314	-1.02716	104	1	Brain_Substantia_nigra
GOBP_INTRACELLULAR_RECEPTOR_SIGNALING_PATHWAY	0.892936	0.999061	0.0160746	0.252731	0.699736	20	1	Brain_Substantia_nigra
GOBP_INTRACELLULAR_TRANSPORT	0.4929	0.999061	0.0247672	-0.235164	-0.984205	187	1	Brain_Substantia_nigra
GOBP_INTRINSIC_APOPTOTIC_SIGNALING_PATHWAY	0.545746	0.999061	0.0235699	0.324956	0.944849	24	1	Brain_Substantia_nigra
GOBP_IN_UTERO_EMBRYONIC_DEVELOPMENT	0.041426	0.999061	0.0991088	0.432964	1.43581	43	1	Brain_Substantia_nigra
GOBP_ION_HOMEOSTASIS	0.266964	0.999061	0.0370359	0.324789	1.1122	51	1	Brain_Substantia_nigra
GOBP_ION_TRANSMEMBRANE_TRANSPORT	0.0848057	0.999061	0.067937	-0.328343	-1.26021	97	1	Brain_Substantia_nigra
GOBP_ION_TRANSPORT	0.627271	0.999061	0.0209803	-0.230548	-0.930665	140	1	Brain_Substantia_nigra
GOBP_ISOPRENOID_METABOLIC_PROCESS	0.45004	0.999061	0.026764	-0.391701	-1.00603	15	1	Brain_Substantia_nigra
GOBP_I_KAPPAB_KINASE_NF_KAPPAB_SIGNALING	0.875025	0.999061	0.0164273	0.24495	0.726281	26	1	Brain_Substantia_nigra
GOBP_JNK_CASCADE	0.611755	0.999061	0.0217295	0.353571	0.888295	14	1	Brain_Substantia_nigra
GOBP_LEARNING	0.543682	0.999061	0.0235343	-0.378001	-0.93924	13	1	Brain_Substantia_nigra
GOBP_LEUKOCYTE_CELL_CELL_ADHESION	0.394521	0.999061	0.0291044	-0.320547	-1.03591	39	1	Brain_Substantia_nigra
GOBP_LEUKOCYTE_CHEMOTAXIS	0.798129	0.999061	0.0176384	0.274117	0.778212	22	1	Brain_Substantia_nigra
GOBP_LEUKOCYTE_DIFFERENTIATION	0.666733	0.999061	0.0203336	0.267547	0.882478	42	1	Brain_Substantia_nigra
GOBP_LEUKOCYTE_MEDIATED_CYTOTOXICITY	0.642442	0.999061	0.02099	-0.313508	-0.876992	21	1	Brain_Substantia_nigra
GOBP_LEUKOCYTE_MEDIATED_IMMUNITY	0.456064	0.999061	0.0264458	-0.292318	-0.995848	50	1	Brain_Substantia_nigra
GOBP_LEUKOCYTE_MIGRATION	0.523563	0.999061	0.0241354	0.302174	0.957271	35	1	Brain_Substantia_nigra
GOBP_LEUKOCYTE_PROLIFERATION	0.734813	0.999061	0.0190683	0.2729	0.835395	30	1	Brain_Substantia_nigra
GOBP_LIPID_BIOSYNTHETIC_PROCESS	0.355942	0.999061	0.0312434	0.279874	1.04496	81	1	Brain_Substantia_nigra
GOBP_LIPID_CATABOLIC_PROCESS	0.775124	0.999061	0.0180641	0.251318	0.824849	41	1	Brain_Substantia_nigra
GOBP_LIPID_HOMEOSTASIS	0.953038	0.999061	0.0151115	-0.229123	-0.588473	15	1	Brain_Substantia_nigra
GOBP_LIPID_LOCALIZATION	0.593323	0.999061	0.0223056	0.27123	0.927071	50	1	Brain_Substantia_nigra
GOBP_LIPID_METABOLIC_PROCESS	0.261554	0.999061	0.0376809	0.26045	1.07957	166	1	Brain_Substantia_nigra
GOBP_LIPID_MODIFICATION	0.580269	0.999061	0.0226427	0.31152	0.923662	26	1	Brain_Substantia_nigra
GOBP_LIPID_OXIDATION	0.166402	0.999061	0.0477189	-0.489221	-1.27928	16	1	Brain_Substantia_nigra
GOBP_LIPOPROTEIN_METABOLIC_PROCESS	0.185663	0.999061	0.045283	0.48258	1.25482	16	1	Brain_Substantia_nigra
GOBP_LIPOSACCHARIDE_METABOLIC_PROCESS	0.00261202	0.999061	0.407692	0.734575	1.80616	13	1	Brain_Substantia_nigra
GOBP_LOCALIZATION_WITHIN_MEMBRANE	0.622544	0.999061	0.0213417	-0.252934	-0.918671	71	1	Brain_Substantia_nigra
GOBP_LOCOMOTION	0.988134	0.999382	0.0149279	0.180557	0.694725	98	1	Brain_Substantia_nigra
GOBP_LONG_CHAIN_FATTY_ACID_METABOLIC_PROCESS	0.530869	0.999061	0.023987	-0.343895	-0.948953	20	1	Brain_Substantia_nigra
GOBP_LYMPHOCYTE_ACTIVATION	0.244211	0.999061	0.0384609	-0.306546	-1.11958	73	1	Brain_Substantia_nigra
GOBP_LYMPHOCYTE_ACTIVATION_INVOLVED_IN_IMMUNE_RESPONSE	0.238284	0.999061	0.0390778	-0.457163	-1.19545	16	1	Brain_Substantia_nigra
GOBP_LYMPHOCYTE_MEDIATED_IMMUNITY	0.309021	0.999061	0.0338469	-0.335053	-1.09123	41	1	Brain_Substantia_nigra
GOBP_LYMPHOCYTE_MIGRATION	0.546981	0.999061	0.0235106	0.37137	0.933011	14	1	Brain_Substantia_nigra
GOBP_LYSOSOMAL_TRANSPORT	0.4	0.999061	0.0287687	-0.4211	-1.04633	13	1	Brain_Substantia_nigra
GOBP_MACROAUTOPHAGY	0.643379	0.999061	0.0207468	-0.291659	-0.88374	29	1	Brain_Substantia_nigra
GOBP_MACROMOLECULE_CATABOLIC_PROCESS	0.904176	0.999061	0.0155297	-0.203696	-0.803282	117	1	Brain_Substantia_nigra
GOBP_MACROMOLECULE_DEACYLATION	0.68008	0.999061	0.0200405	0.31425	0.845419	18	1	Brain_Substantia_nigra
GOBP_MAINTENANCE_OF_CELL_NUMBER	0.248701	0.999061	0.0382841	0.472302	1.18659	14	1	Brain_Substantia_nigra
GOBP_MAINTENANCE_OF_LOCATION	0.173904	0.999061	0.0468985	0.421433	1.23783	25	1	Brain_Substantia_nigra
GOBP_MAINTENANCE_OF_LOCATION_IN_CELL	0.120448	0.999061	0.0570278	0.526471	1.34932	15	1	Brain_Substantia_nigra
GOBP_MALE_GAMETE_GENERATION	0.407961	0.999061	0.0286883	0.286286	1.02045	62	1	Brain_Substantia_nigra
GOBP_MAMMARY_GLAND_DEVELOPMENT	0.18607	0.999061	0.0449347	-0.506175	-1.25772	13	1	Brain_Substantia_nigra
GOBP_MAPK_CASCADE	0.0636492	0.999061	0.0800618	0.373737	1.33216	62	1	Brain_Substantia_nigra
GOBP_MEIOSIS_I_CELL_CYCLE_PROCESS	0.0478478	0.999061	0.0922972	0.504631	1.46728	24	1	Brain_Substantia_nigra
GOBP_MEIOTIC_CELL_CYCLE	0.0983803	0.999061	0.0634555	0.385584	1.29697	46	1	Brain_Substantia_nigra
GOBP_MEIOTIC_CELL_CYCLE_PROCESS	0.0829834	0.999061	0.0693777	0.414674	1.34233	39	1	Brain_Substantia_nigra
GOBP_MEIOTIC_CHROMOSOME_SEGREGATION	0.00896414	0.999061	0.215783	0.631481	1.69886	18	1	Brain_Substantia_nigra
GOBP_MEMBRANE_DOCKING	0.557354	0.999061	0.023201	-0.361959	-0.929644	15	1	Brain_Substantia_nigra
GOBP_MEMBRANE_FUSION	0.295043	0.999061	0.0345945	0.396247	1.12494	22	1	Brain_Substantia_nigra
GOBP_MEMBRANE_LIPID_BIOSYNTHETIC_PROCESS	0.00258809	0.999061	0.407692	0.632213	1.79484	22	1	Brain_Substantia_nigra
GOBP_MEMBRANE_LIPID_METABOLIC_PROCESS	0.00640641	0.999061	0.256635	0.546507	1.6872	31	1	Brain_Substantia_nigra
GOBP_MEMBRANE_ORGANIZATION	0.383801	0.999061	0.0299292	0.268344	1.03498	99	1	Brain_Substantia_nigra
GOBP_MESENCHYMAL_CELL_DIFFERENTIATION	0.155355	0.999061	0.0497572	0.48564	1.28715	17	1	Brain_Substantia_nigra
GOBP_MESENCHYME_DEVELOPMENT	0.10046	0.999061	0.0627866	0.493071	1.36517	20	1	Brain_Substantia_nigra
GOBP_METAL_ION_HOMEOSTASIS	0.143682	0.999061	0.0517364	0.380063	1.2474	41	1	Brain_Substantia_nigra
GOBP_METAL_ION_TRANSPORT	0.709131	0.999061	0.0194191	-0.243448	-0.880744	70	1	Brain_Substantia_nigra
GOBP_METHYLATION	0.731963	0.999061	0.0191054	0.242572	0.862608	61	1	Brain_Substantia_nigra
GOBP_MICROTUBULE_BASED_MOVEMENT	0.340697	0.999061	0.0317487	0.326592	1.0719	41	1	Brain_Substantia_nigra
GOBP_MICROTUBULE_BASED_PROCESS	0.275982	0.999061	0.0365423	0.283899	1.09235	98	1	Brain_Substantia_nigra
GOBP_MICROTUBULE_BASED_TRANSPORT	0.835423	0.999061	0.0169627	-0.256512	-0.756447	26	1	Brain_Substantia_nigra
GOBP_MICROTUBULE_BUNDLE_FORMATION	0.997401	0.999692	0.0144605	0.177053	0.44482	14	1	Brain_Substantia_nigra
GOBP_MICROTUBULE_CYTOSKELETON_ORGANIZATION	0.28635	0.999061	0.0355287	0.294259	1.08608	75	1	Brain_Substantia_nigra
GOBP_MICROTUBULE_CYTOSKELETON_ORGANIZATION_INVOLVED_IN_MITOSIS	0.013581	0.999061	0.175004	0.577419	1.61968	21	1	Brain_Substantia_nigra
GOBP_MICROTUBULE_ORGANIZING_CENTER_ORGANIZATION	0.307371	0.999061	0.033782	0.416149	1.11956	18	1	Brain_Substantia_nigra
GOBP_MITOCHONDRIAL_GENE_EXPRESSION	0.266227	0.999061	0.0367951	-0.369086	-1.13417	31	1	Brain_Substantia_nigra
GOBP_MITOCHONDRIAL_MEMBRANE_ORGANIZATION	0.338562	0.999061	0.0318273	-0.41934	-1.09655	16	1	Brain_Substantia_nigra
GOBP_MITOCHONDRIAL_RESPIRATORY_CHAIN_COMPLEX_ASSEMBLY	0.434564	0.999061	0.0274494	-0.377999	-1.01516	18	1	Brain_Substantia_nigra
GOBP_MITOCHONDRIAL_TRANSLATION	0.108657	0.999061	0.0600616	-0.449399	-1.32526	26	1	Brain_Substantia_nigra
GOBP_MITOCHONDRIAL_TRANSMEMBRANE_TRANSPORT	0.433082	0.999061	0.0273205	-0.390227	-1.02042	16	1	Brain_Substantia_nigra
GOBP_MITOCHONDRIAL_TRANSPORT	0.286955	0.999061	0.0349835	-0.368092	-1.11534	29	1	Brain_Substantia_nigra
GOBP_MITOCHONDRION_ORGANIZATION	0.0920897	0.999061	0.065146	-0.341596	-1.26663	79	1	Brain_Substantia_nigra
GOBP_MITOTIC_CELL_CYCLE	0.379049	0.999061	0.0302961	0.261316	1.03149	117	1	Brain_Substantia_nigra
GOBP_MITOTIC_CELL_CYCLE_CHECKPOINT_SIGNALING	0.58033	0.999061	0.0224948	0.3236	0.918695	22	1	Brain_Substantia_nigra
GOBP_MITOTIC_CELL_CYCLE_PHASE_TRANSITION	0.410902	0.999061	0.0282162	-0.296796	-1.02267	53	1	Brain_Substantia_nigra
GOBP_MITOTIC_CELL_CYCLE_PROCESS	0.147179	0.999061	0.0518138	0.309541	1.18448	95	1	Brain_Substantia_nigra
GOBP_MITOTIC_CYTOKINESIS	0.794627	0.999061	0.0176973	-0.304076	-0.755555	13	1	Brain_Substantia_nigra
GOBP_MITOTIC_DNA_INTEGRITY_CHECKPOINT_SIGNALING	0.76239	0.999061	0.0183717	-0.304725	-0.782646	15	1	Brain_Substantia_nigra
GOBP_MITOTIC_NUCLEAR_DIVISION	0.00278385	0.999061	0.392297	0.540992	1.71383	35	1	Brain_Substantia_nigra
GOBP_MITOTIC_SPINDLE_ORGANIZATION	0.0882883	0.999061	0.0672078	0.532023	1.41008	17	1	Brain_Substantia_nigra
GOBP_MONOCARBOXYLIC_ACID_BIOSYNTHETIC_PROCESS	0.233406	0.999061	0.0394904	-0.381205	-1.16433	30	1	Brain_Substantia_nigra
GOBP_MONOCARBOXYLIC_ACID_CATABOLIC_PROCESS	0.388911	0.999061	0.0293175	-0.3646	-1.04277	23	1	Brain_Substantia_nigra
GOBP_MONOCARBOXYLIC_ACID_METABOLIC_PROCESS	0.789678	0.999061	0.0181556	0.22562	0.855056	89	1	Brain_Substantia_nigra
GOBP_MONOCARBOXYLIC_ACID_TRANSPORT	0.417722	0.999061	0.0281648	0.42051	1.03394	13	1	Brain_Substantia_nigra
GOBP_MONONUCLEAR_CELL_DIFFERENTIATION	0.933147	0.999061	0.0153961	0.220514	0.69334	34	1	Brain_Substantia_nigra
GOBP_MONONUCLEAR_CELL_MIGRATION	0.663271	0.999061	0.0204621	0.307229	0.861788	21	1	Brain_Substantia_nigra
GOBP_MONOSACCHARIDE_METABOLIC_PROCESS	0.845155	0.999061	0.0168517	-0.268422	-0.740689	20	1	Brain_Substantia_nigra
GOBP_MORPHOGENESIS_OF_AN_EPITHELIUM	0.345131	0.999061	0.031593	0.329793	1.06757	39	1	Brain_Substantia_nigra
GOBP_MORPHOGENESIS_OF_A_BRANCHING_STRUCTURE	0.498601	0.999061	0.0250318	0.384796	0.966743	14	1	Brain_Substantia_nigra
GOBP_MORPHOGENESIS_OF_EMBRYONIC_EPITHELIUM	0.721511	0.999061	0.0192008	0.323411	0.812523	14	1	Brain_Substantia_nigra
GOBP_MRNA_CATABOLIC_PROCESS	0.941991	0.999061	0.0153436	-0.234864	-0.630752	18	1	Brain_Substantia_nigra
GOBP_MRNA_METABOLIC_PROCESS	0.910433	0.999061	0.0157469	-0.213068	-0.765942	67	1	Brain_Substantia_nigra
GOBP_MRNA_PROCESSING	0.782801	0.999061	0.0180603	-0.249349	-0.824809	44	1	Brain_Substantia_nigra
GOBP_MRNA_TRANSPORT	0.884234	0.999061	0.0161039	-0.262097	-0.685366	16	1	Brain_Substantia_nigra
GOBP_MULTICELLULAR_ORGANISMAL_HOMEOSTASIS	0.883327	0.999061	0.0160097	-0.220129	-0.784581	63	1	Brain_Substantia_nigra
GOBP_MULTICELLULAR_ORGANISM_REPRODUCTION	0.83461	0.999061	0.0167863	-0.218387	-0.831123	92	1	Brain_Substantia_nigra
GOBP_MULTI_MULTICELLULAR_ORGANISM_PROCESS	0.751941	0.999061	0.0185205	0.28491	0.808854	22	1	Brain_Substantia_nigra
GOBP_MUSCLE_CELL_DEVELOPMENT	0.50139	0.999061	0.0248262	-0.370561	-0.968993	16	1	Brain_Substantia_nigra
GOBP_MUSCLE_CELL_DIFFERENTIATION	0.424126	0.999061	0.0279948	0.337267	1.01569	28	1	Brain_Substantia_nigra
GOBP_MUSCLE_CELL_PROLIFERATION	0.369169	0.999061	0.0303464	0.403106	1.0684	17	1	Brain_Substantia_nigra
GOBP_MUSCLE_CONTRACTION	0.366079	0.999061	0.0305293	0.370823	1.06509	23	1	Brain_Substantia_nigra
GOBP_MUSCLE_ORGAN_DEVELOPMENT	0.395796	0.999061	0.0290677	0.358158	1.04139	24	1	Brain_Substantia_nigra
GOBP_MUSCLE_STRUCTURE_DEVELOPMENT	0.370705	0.999061	0.0303363	0.308581	1.04475	48	1	Brain_Substantia_nigra
GOBP_MUSCLE_SYSTEM_PROCESS	0.208308	0.999061	0.0426326	0.394452	1.19669	29	1	Brain_Substantia_nigra
GOBP_MUSCLE_TISSUE_DEVELOPMENT	0.326371	0.999061	0.0327584	0.349672	1.08402	32	1	Brain_Substantia_nigra
GOBP_MYELOID_CELL_DIFFERENTIATION	0.418475	0.999061	0.0279695	0.361451	1.02615	22	1	Brain_Substantia_nigra
GOBP_MYELOID_LEUKOCYTE_ACTIVATION	0.289641	0.999061	0.0349835	0.423246	1.13865	18	1	Brain_Substantia_nigra
GOBP_MYELOID_LEUKOCYTE_DIFFERENTIATION	0.745274	0.999061	0.0186473	-0.318956	-0.792527	13	1	Brain_Substantia_nigra
GOBP_MYELOID_LEUKOCYTE_MIGRATION	0.845045	0.999061	0.0168828	-0.26382	-0.737998	21	1	Brain_Substantia_nigra
GOBP_NATURAL_KILLER_CELL_MEDIATED_IMMUNITY	0.5772	0.999061	0.0226538	-0.363323	-0.917504	14	1	Brain_Substantia_nigra
GOBP_NCRNA_METABOLIC_PROCESS	0.40069	0.999061	0.029086	0.270427	1.02475	88	1	Brain_Substantia_nigra
GOBP_NCRNA_PROCESSING	0.517698	0.999061	0.0242291	-0.272817	-0.962722	60	1	Brain_Substantia_nigra
GOBP_NEGATIVE_REGULATION_OF_APOPTOTIC_SIGNALING_PATHWAY	0.665468	0.999061	0.0204207	-0.332757	-0.854643	15	1	Brain_Substantia_nigra
GOBP_NEGATIVE_REGULATION_OF_AUTOPHAGY	0.735323	0.999061	0.0188479	-0.32276	-0.801981	13	1	Brain_Substantia_nigra
GOBP_NEGATIVE_REGULATION_OF_BINDING	0.630785	0.999061	0.0211499	0.322249	0.881754	19	1	Brain_Substantia_nigra
GOBP_NEGATIVE_REGULATION_OF_BIOSYNTHETIC_PROCESS	0.965595	0.999061	0.015276	0.188975	0.748337	119	1	Brain_Substantia_nigra
GOBP_NEGATIVE_REGULATION_OF_CATABOLIC_PROCESS	0.839625	0.999061	0.0169418	-0.249639	-0.767119	31	1	Brain_Substantia_nigra
GOBP_NEGATIVE_REGULATION_OF_CATALYTIC_ACTIVITY	0.331856	0.999061	0.032496	0.291717	1.06702	71	1	Brain_Substantia_nigra
GOBP_NEGATIVE_REGULATION_OF_CELLULAR_CATABOLIC_PROCESS	0.876972	0.999061	0.0163075	-0.249722	-0.721265	24	1	Brain_Substantia_nigra
GOBP_NEGATIVE_REGULATION_OF_CELLULAR_COMPONENT_ORGANIZATION	0.826423	0.999061	0.0174308	0.224051	0.832182	79	1	Brain_Substantia_nigra
GOBP_NEGATIVE_REGULATION_OF_CELL_ACTIVATION	0.238238	0.999061	0.039264	0.449458	1.19125	17	1	Brain_Substantia_nigra
GOBP_NEGATIVE_REGULATION_OF_CELL_ADHESION	0.482107	0.999061	0.0256908	0.335486	0.985386	25	1	Brain_Substantia_nigra
GOBP_NEGATIVE_REGULATION_OF_CELL_CELL_ADHESION	0.463555	0.999061	0.02615	0.362873	0.992911	19	1	Brain_Substantia_nigra
GOBP_NEGATIVE_REGULATION_OF_CELL_CYCLE	0.501898	0.999061	0.024912	-0.279915	-0.970699	55	1	Brain_Substantia_nigra
GOBP_NEGATIVE_REGULATION_OF_CELL_CYCLE_PROCESS	0.478304	0.999061	0.0257331	0.29255	0.984036	46	1	Brain_Substantia_nigra
GOBP_NEGATIVE_REGULATION_OF_CELL_DEATH	0.423483	0.999061	0.0274574	-0.264437	-1.01068	94	1	Brain_Substantia_nigra
GOBP_NEGATIVE_REGULATION_OF_CELL_DEVELOPMENT	0.823048	0.999061	0.0172337	0.26935	0.755538	21	1	Brain_Substantia_nigra
GOBP_NEGATIVE_REGULATION_OF_CELL_DIFFERENTIATION	0.375857	0.999061	0.0301362	0.29191	1.03806	61	1	Brain_Substantia_nigra
GOBP_NEGATIVE_REGULATION_OF_CELL_GROWTH	0.991971	0.999692	0.0145971	-0.189112	-0.507879	18	1	Brain_Substantia_nigra
GOBP_NEGATIVE_REGULATION_OF_CELL_POPULATION_PROLIFERATION	0.413738	0.999061	0.0283283	0.293637	1.01882	54	1	Brain_Substantia_nigra
GOBP_NEGATIVE_REGULATION_OF_CELL_PROJECTION_ORGANIZATION	0.736493	0.999061	0.0189617	-0.28891	-0.815578	22	1	Brain_Substantia_nigra
GOBP_NEGATIVE_REGULATION_OF_CYTOKINE_PRODUCTION	0.364405	0.999061	0.030694	-0.393684	-1.06997	19	1	Brain_Substantia_nigra
GOBP_NEGATIVE_REGULATION_OF_CYTOSKELETON_ORGANIZATION	0.80072	0.999061	0.0176641	0.293791	0.752972	15	1	Brain_Substantia_nigra
GOBP_NEGATIVE_REGULATION_OF_DEFENSE_RESPONSE	0.628241	0.999061	0.0212775	-0.312352	-0.893341	23	1	Brain_Substantia_nigra
GOBP_NEGATIVE_REGULATION_OF_DEVELOPMENTAL_PROCESS	0.337106	0.999061	0.0322501	0.280933	1.05487	83	1	Brain_Substantia_nigra
GOBP_NEGATIVE_REGULATION_OF_DNA_BINDING_TRANSCRIPTION_FACTOR_ACTIVITY	0.570771	0.999061	0.0228484	-0.33039	-0.924218	21	1	Brain_Substantia_nigra
GOBP_NEGATIVE_REGULATION_OF_GENE_EXPRESSION	0.909037	0.999061	0.0156111	-0.207779	-0.775016	82	1	Brain_Substantia_nigra
GOBP_NEGATIVE_REGULATION_OF_GROWTH	0.963437	0.999061	0.0149519	-0.215798	-0.595479	20	1	Brain_Substantia_nigra
GOBP_NEGATIVE_REGULATION_OF_HYDROLASE_ACTIVITY	0.271446	0.999061	0.036558	0.378013	1.13012	27	1	Brain_Substantia_nigra
GOBP_NEGATIVE_REGULATION_OF_IMMUNE_EFFECTOR_PROCESS	0.681133	0.999061	0.0201479	0.342805	0.842884	13	1	Brain_Substantia_nigra
GOBP_NEGATIVE_REGULATION_OF_IMMUNE_RESPONSE	0.726727	0.999061	0.0191137	-0.294149	-0.822837	21	1	Brain_Substantia_nigra
GOBP_NEGATIVE_REGULATION_OF_IMMUNE_SYSTEM_PROCESS	0.470789	0.999061	0.0260699	-0.300713	-0.989914	43	1	Brain_Substantia_nigra
GOBP_NEGATIVE_REGULATION_OF_INTRACELLULAR_SIGNAL_TRANSDUCTION	0.0504084	0.999061	0.0896376	0.417729	1.39835	45	1	Brain_Substantia_nigra
GOBP_NEGATIVE_REGULATION_OF_KINASE_ACTIVITY	0.103325	0.999061	0.0616935	0.473791	1.34508	22	1	Brain_Substantia_nigra
GOBP_NEGATIVE_REGULATION_OF_LEUKOCYTE_CELL_CELL_ADHESION	0.382761	0.999061	0.0297446	0.432123	1.0625	13	1	Brain_Substantia_nigra
GOBP_NEGATIVE_REGULATION_OF_LOCOMOTION	0.853605	0.999061	0.0168207	0.250104	0.74772	27	1	Brain_Substantia_nigra
GOBP_NEGATIVE_REGULATION_OF_LYMPHOCYTE_ACTIVATION	0.409283	0.999061	0.028529	0.423561	1.04145	13	1	Brain_Substantia_nigra
GOBP_NEGATIVE_REGULATION_OF_MAPK_CASCADE	0.0040016	0.999061	0.326352	0.692196	1.77407	15	1	Brain_Substantia_nigra
GOBP_NEGATIVE_REGULATION_OF_MITOTIC_CELL_CYCLE	0.396034	0.999061	0.0290677	-0.321158	-1.03264	38	1	Brain_Substantia_nigra
GOBP_NEGATIVE_REGULATION_OF_MITOTIC_CELL_CYCLE_PHASE_TRANSITION	0.529037	0.999061	0.0239685	-0.326377	-0.952651	25	1	Brain_Substantia_nigra
GOBP_NEGATIVE_REGULATION_OF_MOLECULAR_FUNCTION	0.897859	0.999061	0.0162646	0.204792	0.805701	114	1	Brain_Substantia_nigra
GOBP_NEGATIVE_REGULATION_OF_MULTICELLULAR_ORGANISMAL_PROCESS	0.862301	0.999061	0.0168621	0.215657	0.817299	89	1	Brain_Substantia_nigra
GOBP_NEGATIVE_REGULATION_OF_NERVOUS_SYSTEM_DEVELOPMENT	0.846154	0.999061	0.0169488	0.278883	0.725157	16	1	Brain_Substantia_nigra
GOBP_NEGATIVE_REGULATION_OF_NEURON_DEATH	0.217618	0.999061	0.0413224	-0.428963	-1.19996	21	1	Brain_Substantia_nigra
GOBP_NEGATIVE_REGULATION_OF_NEURON_PROJECTION_DEVELOPMENT	0.505706	0.999061	0.0248196	0.364805	0.966887	17	1	Brain_Substantia_nigra
GOBP_NEGATIVE_REGULATION_OF_NUCLEOBASE_CONTAINING_COMPOUND_METABOLIC_PROCESS	0.845565	0.999061	0.0165819	-0.213522	-0.831237	108	1	Brain_Substantia_nigra
GOBP_NEGATIVE_REGULATION_OF_ORGANELLE_ORGANIZATION	0.340229	0.999061	0.0319516	-0.326784	-1.06951	42	1	Brain_Substantia_nigra
GOBP_NEGATIVE_REGULATION_OF_PEPTIDASE_ACTIVITY	0.440374	0.999061	0.0270745	0.356899	1.01323	22	1	Brain_Substantia_nigra
GOBP_NEGATIVE_REGULATION_OF_PHOSPHORUS_METABOLIC_PROCESS	0.141692	0.999061	0.0521268	0.381122	1.25088	41	1	Brain_Substantia_nigra
GOBP_NEGATIVE_REGULATION_OF_PHOSPHORYLATION	0.379365	0.999061	0.0297833	0.331519	1.04236	34	1	Brain_Substantia_nigra
GOBP_NEGATIVE_REGULATION_OF_PROTEIN_METABOLIC_PROCESS	0.247239	0.999061	0.0389121	0.286881	1.11014	102	1	Brain_Substantia_nigra
GOBP_NEGATIVE_REGULATION_OF_PROTEIN_MODIFICATION_PROCESS	0.0666801	0.999061	0.0779135	0.386482	1.34097	54	1	Brain_Substantia_nigra
GOBP_NEGATIVE_REGULATION_OF_PROTEOLYSIS	0.348531	0.999061	0.0316595	0.351473	1.0663	29	1	Brain_Substantia_nigra
GOBP_NEGATIVE_REGULATION_OF_RESPONSE_TO_BIOTIC_STIMULUS	0.842421	0.999061	0.0168932	-0.274834	-0.728633	17	1	Brain_Substantia_nigra
GOBP_NEGATIVE_REGULATION_OF_RESPONSE_TO_EXTERNAL_STIMULUS	0.481038	0.999061	0.0256065	0.304684	0.9808	38	1	Brain_Substantia_nigra
GOBP_NEGATIVE_REGULATION_OF_RESPONSE_TO_STIMULUS	0.175808	0.999061	0.0470776	0.27761	1.13455	149	1	Brain_Substantia_nigra
GOBP_NEGATIVE_REGULATION_OF_RNA_METABOLIC_PROCESS	0.953749	0.999061	0.0153806	0.195384	0.750619	97	1	Brain_Substantia_nigra
GOBP_NEGATIVE_REGULATION_OF_SIGNALING	0.0613459	0.999061	0.0822474	0.321446	1.27405	120	1	Brain_Substantia_nigra
GOBP_NEGATIVE_REGULATION_OF_SUPRAMOLECULAR_FIBER_ORGANIZATION	0.687525	0.999061	0.0199295	0.332577	0.835551	14	1	Brain_Substantia_nigra
GOBP_NEGATIVE_REGULATION_OF_TRANSCRIPTION_BY_RNA_POLYMERASE_II	0.930491	0.999061	0.0156174	0.208054	0.741593	62	1	Brain_Substantia_nigra
GOBP_NEGATIVE_REGULATION_OF_TRANSFERASE_ACTIVITY	0.154652	0.999061	0.0500375	0.419922	1.25541	27	1	Brain_Substantia_nigra
GOBP_NEGATIVE_REGULATION_OF_TRANSPORT	0.199596	0.999061	0.0435598	0.391778	1.1993	30	1	Brain_Substantia_nigra
GOBP_NEGATIVE_REGULATION_OF_WNT_SIGNALING_PATHWAY	0.239831	0.999061	0.0392452	0.460364	1.19705	16	1	Brain_Substantia_nigra
GOBP_NERVOUS_SYSTEM_PROCESS	0.109933	0.999061	0.0592615	-0.319967	-1.22806	97	1	Brain_Substantia_nigra
GOBP_NEURAL_PRECURSOR_CELL_PROLIFERATION	0.154938	0.999061	0.049792	0.517484	1.3001	14	1	Brain_Substantia_nigra
GOBP_NEURAL_TUBE_DEVELOPMENT	0.631652	0.999061	0.0211256	-0.335769	-0.878015	16	1	Brain_Substantia_nigra
GOBP_NEUROGENESIS	0.958308	0.999061	0.0153559	0.189263	0.770442	145	1	Brain_Substantia_nigra
GOBP_NEURON_APOPTOTIC_PROCESS	0.7024	0.999061	0.0196113	-0.325817	-0.82279	14	1	Brain_Substantia_nigra
GOBP_NEURON_DEATH	0.443063	0.999061	0.0268178	-0.330214	-1.00056	29	1	Brain_Substantia_nigra
GOBP_NEURON_DEVELOPMENT	0.537018	0.999061	0.0241354	0.251716	0.961462	93	1	Brain_Substantia_nigra
GOBP_NEURON_MIGRATION	0.615784	0.999061	0.0216174	-0.323724	-0.893291	20	1	Brain_Substantia_nigra
GOBP_NEURON_PROJECTION_GUIDANCE	0.549402	0.999061	0.0233811	0.347887	0.935913	18	1	Brain_Substantia_nigra
GOBP_NEUROTRANSMITTER_SECRETION	0.651832	0.999061	0.0208558	0.332663	0.864997	16	1	Brain_Substantia_nigra
GOBP_NEUROTRANSMITTER_TRANSPORT	0.176306	0.999061	0.0463432	-0.432742	-1.23766	23	1	Brain_Substantia_nigra
GOBP_NON_MEMBRANE_BOUNDED_ORGANELLE_ASSEMBLY	0.913817	0.999061	0.0157278	0.218656	0.735482	46	1	Brain_Substantia_nigra
GOBP_NOTCH_SIGNALING_PATHWAY	0.614774	0.999061	0.0215467	-0.339852	-0.888691	16	1	Brain_Substantia_nigra
GOBP_NUCLEAR_CHROMOSOME_SEGREGATION	0.0113568	0.999061	0.191388	0.467799	1.56596	45	1	Brain_Substantia_nigra
GOBP_NUCLEAR_EXPORT	0.790819	0.999061	0.0179394	-0.287252	-0.780703	19	1	Brain_Substantia_nigra
GOBP_NUCLEAR_TRANSPORT	0.58846	0.999061	0.0224296	-0.290374	-0.921606	36	1	Brain_Substantia_nigra
GOBP_NUCLEIC_ACID_PHOSPHODIESTER_BOND_HYDROLYSIS	0.545635	0.999061	0.0234633	0.298849	0.946738	35	1	Brain_Substantia_nigra
GOBP_NUCLEOBASE_CONTAINING_COMPOUND_TRANSPORT	0.671045	0.999061	0.0202291	-0.294787	-0.869317	26	1	Brain_Substantia_nigra
GOBP_NUCLEOBASE_CONTAINING_SMALL_MOLECULE_METABOLIC_PROCESS	0.933415	0.999061	0.0156836	0.201974	0.770061	92	1	Brain_Substantia_nigra
GOBP_NUCLEOSIDE_BISPHOSPHATE_METABOLIC_PROCESS	1	1	0.0145272	0.147176	0.38269	16	1	Brain_Substantia_nigra
GOBP_NUCLEOSIDE_DIPHOSPHATE_METABOLIC_PROCESS	0.347966	0.999061	0.0315708	0.417692	1.08609	16	1	Brain_Substantia_nigra
GOBP_NUCLEOSIDE_PHOSPHATE_BIOSYNTHETIC_PROCESS	0.267416	0.999061	0.036811	-0.340802	-1.12188	43	1	Brain_Substantia_nigra
GOBP_NUCLEOSIDE_TRIPHOSPHATE_BIOSYNTHETIC_PROCESS	0.6172	0.999061	0.0215972	-0.351247	-0.887008	14	1	Brain_Substantia_nigra
GOBP_NUCLEOSIDE_TRIPHOSPHATE_METABOLIC_PROCESS	0.245795	0.999061	0.038839	0.381659	1.15788	29	1	Brain_Substantia_nigra
GOBP_NUCLEOTIDE_PHOSPHORYLATION	0.706048	0.999061	0.0196027	0.3355	0.824922	13	1	Brain_Substantia_nigra
GOBP_OLEFINIC_COMPOUND_METABOLIC_PROCESS	0.211488	0.999061	0.0420645	-0.425454	-1.20103	22	1	Brain_Substantia_nigra
GOBP_OOGENESIS	0.197107	0.999061	0.0437566	0.505719	1.24345	13	1	Brain_Substantia_nigra
GOBP_ORGANELLE_ASSEMBLY	0.795615	0.999061	0.017438	-0.219847	-0.85971	111	1	Brain_Substantia_nigra
GOBP_ORGANELLE_FISSION	0.00608026	0.999061	0.265217	0.425402	1.57232	76	1	Brain_Substantia_nigra
GOBP_ORGANELLE_FUSION	0.451075	0.999061	0.0268178	0.33693	0.999005	26	1	Brain_Substantia_nigra
GOBP_ORGANELLE_LOCALIZATION	0.638525	0.999061	0.0211841	0.250176	0.915073	71	1	Brain_Substantia_nigra
GOBP_ORGANELLE_MEMBRANE_FUSION	0.47968	0.999061	0.0257049	0.371915	0.985733	17	1	Brain_Substantia_nigra
GOBP_ORGANIC_ACID_BIOSYNTHETIC_PROCESS	0.480476	0.999061	0.0255088	-0.284947	-0.981838	53	1	Brain_Substantia_nigra
GOBP_ORGANIC_ACID_CATABOLIC_PROCESS	0.0877712	0.999061	0.0668907	-0.382126	-1.31339	52	1	Brain_Substantia_nigra
GOBP_ORGANIC_ACID_METABOLIC_PROCESS	0.679889	0.999061	0.0199782	-0.22484	-0.915225	153	1	Brain_Substantia_nigra
GOBP_ORGANIC_ACID_TRANSPORT	0.259132	0.999061	0.0375967	0.373045	1.14196	30	1	Brain_Substantia_nigra
GOBP_ORGANIC_ANION_TRANSPORT	0.0831179	0.999061	0.0691172	0.426273	1.35041	35	1	Brain_Substantia_nigra
GOBP_ORGANIC_CYCLIC_COMPOUND_CATABOLIC_PROCESS	0.734792	0.999061	0.0189903	0.244333	0.857431	57	1	Brain_Substantia_nigra
GOBP_ORGANIC_HYDROXY_COMPOUND_BIOSYNTHETIC_PROCESS	0.798198	0.999061	0.0177194	-0.277355	-0.775859	21	1	Brain_Substantia_nigra
GOBP_ORGANIC_HYDROXY_COMPOUND_METABOLIC_PROCESS	0.864215	0.999061	0.016454	-0.22743	-0.774791	50	1	Brain_Substantia_nigra
GOBP_ORGANIC_HYDROXY_COMPOUND_TRANSPORT	0.430397	0.999061	0.0275305	-0.351264	-1.01454	24	1	Brain_Substantia_nigra
GOBP_ORGANONITROGEN_COMPOUND_BIOSYNTHETIC_PROCESS	0.548773	0.999061	0.0229046	-0.22608	-0.967399	223	1	Brain_Substantia_nigra
GOBP_ORGANONITROGEN_COMPOUND_CATABOLIC_PROCESS	0.776709	0.999061	0.0178382	-0.216153	-0.873095	142	1	Brain_Substantia_nigra
GOBP_ORGANOPHOSPHATE_BIOSYNTHETIC_PROCESS	0.960056	0.999061	0.0151418	0.196111	0.722406	74	1	Brain_Substantia_nigra
GOBP_ORGANOPHOSPHATE_CATABOLIC_PROCESS	0.727706	0.999061	0.0189739	0.29849	0.816741	19	1	Brain_Substantia_nigra
GOBP_ORGANOPHOSPHATE_ESTER_TRANSPORT	0.647579	0.999061	0.0209227	0.351644	0.864617	13	1	Brain_Substantia_nigra
GOBP_ORGANOPHOSPHATE_METABOLIC_PROCESS	0.223862	0.999061	0.041216	0.278093	1.11546	130	1	Brain_Substantia_nigra
