## supplemental tables for "Clinical, genomic, and neurophysiological correlates of lifetime suicide attempts among individuals with an alcohol use disorder" (part 36 of 37)

### Sheet: Table S9 (continued)
pathway	pval	FDR	log2err	ES	NES	size	BON	Tissue
GOBP_ORGAN_GROWTH	0.545963	0.999061	0.0235343	-0.365612	-0.939026	15	1	Brain_Substantia_nigra
GOBP_OSSIFICATION	0.0215075	0.999061	0.139051	0.49169	1.53636	33	1	Brain_Substantia_nigra
GOBP_OSTEOBLAST_DIFFERENTIATION	0.252552	0.999061	0.0379709	0.421613	1.16732	20	1	Brain_Substantia_nigra
GOBP_OXIDATIVE_PHOSPHORYLATION	0.260661	0.999061	0.0372972	-0.414255	-1.15882	21	1	Brain_Substantia_nigra
GOBP_PALLIUM_DEVELOPMENT	0.616647	0.999061	0.0216174	0.345236	0.884824	15	1	Brain_Substantia_nigra
GOBP_PATTERN_SPECIFICATION_PROCESS	0.922815	0.999061	0.015586	-0.218743	-0.706913	39	1	Brain_Substantia_nigra
GOBP_PEPTIDE_BIOSYNTHETIC_PROCESS	0.0604331	0.999061	0.0811334	-0.347783	-1.31209	87	1	Brain_Substantia_nigra
GOBP_PEPTIDE_METABOLIC_PROCESS	0.033536	0.999061	0.109541	-0.344919	-1.34725	110	1	Brain_Substantia_nigra
GOBP_PEPTIDE_TRANSPORT	0.639325	0.999061	0.0209419	0.320012	0.875632	19	1	Brain_Substantia_nigra
GOBP_PEPTIDYL_AMINO_ACID_MODIFICATION	0.142303	0.999061	0.0527276	0.301083	1.18025	112	1	Brain_Substantia_nigra
GOBP_PEPTIDYL_LYSINE_ACETYLATION	0.141085	0.999061	0.0524048	0.467312	1.29385	20	1	Brain_Substantia_nigra
GOBP_PEPTIDYL_LYSINE_MODIFICATION	0.21845	0.999061	0.0411737	0.364964	1.1699	37	1	Brain_Substantia_nigra
GOBP_PEPTIDYL_SERINE_MODIFICATION	0.126024	0.999061	0.0556149	0.467555	1.31151	21	1	Brain_Substantia_nigra
GOBP_PEPTIDYL_TYROSINE_MODIFICATION	0.230368	0.999061	0.040091	0.375498	1.16408	32	1	Brain_Substantia_nigra
GOBP_PHAGOCYTOSIS	0.207818	0.999061	0.042312	-0.419153	-1.1988	23	1	Brain_Substantia_nigra
GOBP_PHOSPHATIDYLINOSITOL_METABOLIC_PROCESS	0.132747	0.999061	0.0541186	0.529897	1.33129	14	1	Brain_Substantia_nigra
GOBP_PHOSPHOLIPID_BIOSYNTHETIC_PROCESS	0.200442	0.999061	0.0433653	0.41035	1.20528	25	1	Brain_Substantia_nigra
GOBP_PHOSPHOLIPID_METABOLIC_PROCESS	0.00796337	0.999061	0.229089	0.489005	1.61293	42	1	Brain_Substantia_nigra
GOBP_PHOSPHORYLATION	0.00866694	0.999061	0.223479	0.335737	1.40747	181	1	Brain_Substantia_nigra
GOBP_PLASMA_MEMBRANE_ORGANIZATION	0.555175	0.999061	0.023387	0.355611	0.924667	16	1	Brain_Substantia_nigra
GOBP_POSITIVE_REGULATION_OF_ADAPTIVE_IMMUNE_RESPONSE	0.829268	0.999061	0.017138	0.291509	0.732372	14	1	Brain_Substantia_nigra
GOBP_POSITIVE_REGULATION_OF_BINDING	0.315049	0.999061	0.0334619	0.455707	1.12049	13	1	Brain_Substantia_nigra
GOBP_POSITIVE_REGULATION_OF_CATABOLIC_PROCESS	0.417281	0.999061	0.0280202	0.308603	1.0179	42	1	Brain_Substantia_nigra
GOBP_POSITIVE_REGULATION_OF_CATALYTIC_ACTIVITY	0.565984	0.999061	0.0233577	0.240193	0.955093	123	1	Brain_Substantia_nigra
GOBP_POSITIVE_REGULATION_OF_CELLULAR_AMIDE_METABOLIC_PROCESS	0.143862	0.999061	0.0519696	0.536503	1.31915	13	1	Brain_Substantia_nigra
GOBP_POSITIVE_REGULATION_OF_CELLULAR_CATABOLIC_PROCESS	0.515916	0.999061	0.0244888	0.310205	0.95768	31	1	Brain_Substantia_nigra
GOBP_POSITIVE_REGULATION_OF_CELLULAR_COMPONENT_BIOGENESIS	0.00301386	0.999061	0.37852	0.500422	1.69427	48	1	Brain_Substantia_nigra
GOBP_POSITIVE_REGULATION_OF_CELLULAR_COMPONENT_ORGANIZATION	0.003663	0.999061	0.344521	0.409552	1.57961	99	1	Brain_Substantia_nigra
GOBP_POSITIVE_REGULATION_OF_CELL_ACTIVATION	0.173127	0.999061	0.0469878	-0.370367	-1.21215	42	1	Brain_Substantia_nigra
GOBP_POSITIVE_REGULATION_OF_CELL_ADHESION	0.418196	0.999061	0.0282162	0.294416	1.01642	53	1	Brain_Substantia_nigra
GOBP_POSITIVE_REGULATION_OF_CELL_CELL_ADHESION	0.417301	0.999061	0.0281221	-0.320255	-1.02493	37	1	Brain_Substantia_nigra
GOBP_POSITIVE_REGULATION_OF_CELL_CYCLE	0.0257753	0.999061	0.12695	0.520018	1.55467	27	1	Brain_Substantia_nigra
GOBP_POSITIVE_REGULATION_OF_CELL_CYCLE_PROCESS	0.0154154	0.999061	0.164313	0.55439	1.61196	24	1	Brain_Substantia_nigra
GOBP_POSITIVE_REGULATION_OF_CELL_DEATH	0.245174	0.999061	0.0384965	0.349602	1.14743	41	1	Brain_Substantia_nigra
GOBP_POSITIVE_REGULATION_OF_CELL_DEVELOPMENT	0.384585	0.999061	0.0295912	0.361411	1.05085	24	1	Brain_Substantia_nigra
GOBP_POSITIVE_REGULATION_OF_CELL_DIFFERENTIATION	0.0547094	0.999061	0.086197	0.369267	1.34407	69	1	Brain_Substantia_nigra
GOBP_POSITIVE_REGULATION_OF_CELL_GROWTH	0.104	0.999061	0.0616308	-0.548727	-1.38571	14	1	Brain_Substantia_nigra
GOBP_POSITIVE_REGULATION_OF_CELL_JUNCTION_ASSEMBLY	0.980792	0.999061	0.0147144	0.208866	0.535314	15	1	Brain_Substantia_nigra
GOBP_POSITIVE_REGULATION_OF_CELL_POPULATION_PROLIFERATION	0.978068	0.999061	0.0145738	-0.186401	-0.691937	80	1	Brain_Substantia_nigra
GOBP_POSITIVE_REGULATION_OF_CELL_PROJECTION_ORGANIZATION	0.087402	0.999061	0.0676915	0.461827	1.36933	26	1	Brain_Substantia_nigra
GOBP_POSITIVE_REGULATION_OF_CELL_SUBSTRATE_ADHESION	0.206807	0.999061	0.0425174	0.462862	1.22678	17	1	Brain_Substantia_nigra
GOBP_POSITIVE_REGULATION_OF_CYTOKINE_PRODUCTION	0.680851	0.999061	0.019996	0.277293	0.878449	35	1	Brain_Substantia_nigra
GOBP_POSITIVE_REGULATION_OF_CYTOSKELETON_ORGANIZATION	0.040239	0.999061	0.100604	0.56245	1.51315	18	1	Brain_Substantia_nigra
GOBP_POSITIVE_REGULATION_OF_DEFENSE_RESPONSE	0.517528	0.999061	0.0246369	0.315681	0.957714	29	1	Brain_Substantia_nigra
GOBP_POSITIVE_REGULATION_OF_DEVELOPMENTAL_GROWTH	0.0740299	0.999061	0.0734471	-0.584445	-1.4522	13	1	Brain_Substantia_nigra
GOBP_POSITIVE_REGULATION_OF_DEVELOPMENTAL_PROCESS	0.0246536	0.999061	0.130631	0.353499	1.38066	109	1	Brain_Substantia_nigra
GOBP_POSITIVE_REGULATION_OF_DNA_BINDING_TRANSCRIPTION_FACTOR_ACTIVITY	0.994805	0.999692	0.0144895	-0.181816	-0.501706	20	1	Brain_Substantia_nigra
GOBP_POSITIVE_REGULATION_OF_DNA_METABOLIC_PROCESS	0.079141	0.999061	0.0709085	0.42994	1.36203	35	1	Brain_Substantia_nigra
GOBP_POSITIVE_REGULATION_OF_DNA_REPAIR	0.388355	0.999061	0.0294018	0.409705	1.05005	15	1	Brain_Substantia_nigra
GOBP_POSITIVE_REGULATION_OF_ENDOCYTOSIS	0.1206	0.999061	0.0569774	-0.535918	-1.35336	14	1	Brain_Substantia_nigra
GOBP_POSITIVE_REGULATION_OF_EPITHELIAL_CELL_MIGRATION	0.7646	0.999061	0.0183406	-0.308133	-0.778133	14	1	Brain_Substantia_nigra
GOBP_POSITIVE_REGULATION_OF_EPITHELIAL_CELL_PROLIFERATION	0.145389	0.999061	0.0517364	0.502685	1.30709	16	1	Brain_Substantia_nigra
GOBP_POSITIVE_REGULATION_OF_ERK1_AND_ERK2_CASCADE	0.570228	0.999061	0.022854	0.358001	0.91754	15	1	Brain_Substantia_nigra
GOBP_POSITIVE_REGULATION_OF_ESTABLISHMENT_OF_PROTEIN_LOCALIZATION	0.84993	0.999061	0.016752	0.244851	0.769861	34	1	Brain_Substantia_nigra
GOBP_POSITIVE_REGULATION_OF_GENE_EXPRESSION	0.298389	0.999061	0.0348573	0.281522	1.08044	96	1	Brain_Substantia_nigra
GOBP_POSITIVE_REGULATION_OF_GROWTH	0.0793207	0.999061	0.0710016	-0.507463	-1.40031	20	1	Brain_Substantia_nigra
GOBP_POSITIVE_REGULATION_OF_GTPASE_ACTIVITY	0.50663	0.999061	0.0245981	-0.320672	-0.964421	28	1	Brain_Substantia_nigra
GOBP_POSITIVE_REGULATION_OF_HEMOPOIESIS	0.0480192	0.999061	0.0920996	0.58408	1.49697	15	1	Brain_Substantia_nigra
GOBP_POSITIVE_REGULATION_OF_HISTONE_MODIFICATION	0.490004	0.999061	0.0253227	0.387419	0.973333	14	1	Brain_Substantia_nigra
GOBP_POSITIVE_REGULATION_OF_HYDROLASE_ACTIVITY	0.761046	0.999061	0.0182709	-0.241051	-0.847194	59	1	Brain_Substantia_nigra
GOBP_POSITIVE_REGULATION_OF_IMMUNE_EFFECTOR_PROCESS	0.598303	0.999061	0.0222468	0.303497	0.913991	28	1	Brain_Substantia_nigra
GOBP_POSITIVE_REGULATION_OF_IMMUNE_RESPONSE	0.555578	0.999061	0.0232588	0.279781	0.943343	47	1	Brain_Substantia_nigra
GOBP_POSITIVE_REGULATION_OF_IMMUNE_SYSTEM_PROCESS	0.68674	0.999061	0.0201614	0.238572	0.897366	84	1	Brain_Substantia_nigra
GOBP_POSITIVE_REGULATION_OF_INFLAMMATORY_RESPONSE	0.666402	0.999061	0.0203017	-0.326575	-0.853972	16	1	Brain_Substantia_nigra
GOBP_POSITIVE_REGULATION_OF_INNATE_IMMUNE_RESPONSE	0.301587	0.999061	0.0343364	0.460539	1.13237	13	1	Brain_Substantia_nigra
GOBP_POSITIVE_REGULATION_OF_INTRACELLULAR_PROTEIN_TRANSPORT	0.333067	0.999061	0.0322617	-0.395299	-1.0908	20	1	Brain_Substantia_nigra
GOBP_POSITIVE_REGULATION_OF_INTRACELLULAR_SIGNAL_TRANSDUCTION	0.164367	0.999061	0.0486112	0.310288	1.17138	86	1	Brain_Substantia_nigra
GOBP_POSITIVE_REGULATION_OF_INTRACELLULAR_TRANSPORT	0.291392	0.999061	0.0349132	-0.386094	-1.11514	24	1	Brain_Substantia_nigra
GOBP_POSITIVE_REGULATION_OF_ION_TRANSPORT	0.47749	0.999061	0.0256978	0.366667	0.986434	18	1	Brain_Substantia_nigra
GOBP_POSITIVE_REGULATION_OF_I_KAPPAB_KINASE_NF_KAPPAB_SIGNALING	0.942023	0.999061	0.0152852	0.244587	0.614489	14	1	Brain_Substantia_nigra
GOBP_POSITIVE_REGULATION_OF_KINASE_ACTIVITY	0.0109956	0.999061	0.194887	0.466589	1.57321	47	1	Brain_Substantia_nigra
GOBP_POSITIVE_REGULATION_OF_LEUKOCYTE_CELL_CELL_ADHESION	0.246864	0.999061	0.0383546	-0.370794	-1.14961	32	1	Brain_Substantia_nigra
GOBP_POSITIVE_REGULATION_OF_LEUKOCYTE_MEDIATED_IMMUNITY	0.908597	0.999061	0.0159097	-0.249124	-0.677076	19	1	Brain_Substantia_nigra
GOBP_POSITIVE_REGULATION_OF_LEUKOCYTE_MIGRATION	0.0215914	0.999061	0.138395	0.644341	1.61881	14	1	Brain_Substantia_nigra
GOBP_POSITIVE_REGULATION_OF_LEUKOCYTE_PROLIFERATION	0.292935	0.999061	0.0347322	-0.461285	-1.14618	13	1	Brain_Substantia_nigra
GOBP_POSITIVE_REGULATION_OF_LIPID_METABOLIC_PROCESS	0.684549	0.999061	0.0200717	0.341588	0.83989	13	1	Brain_Substantia_nigra
GOBP_POSITIVE_REGULATION_OF_LOCOMOTION	0.599522	0.999061	0.0219932	0.274227	0.917978	45	1	Brain_Substantia_nigra
GOBP_POSITIVE_REGULATION_OF_LYMPHOCYTE_MEDIATED_IMMUNITY	0.847765	0.999061	0.016921	0.278209	0.723406	16	1	Brain_Substantia_nigra
GOBP_POSITIVE_REGULATION_OF_MACROMOLECULE_BIOSYNTHETIC_PROCESS	0.335448	0.999061	0.0325908	0.25668	1.04901	149	1	Brain_Substantia_nigra
GOBP_POSITIVE_REGULATION_OF_MAPK_CASCADE	0.184704	0.999061	0.045202	0.375534	1.20378	37	1	Brain_Substantia_nigra
GOBP_POSITIVE_REGULATION_OF_MITOTIC_CELL_CYCLE	0.970665	0.999061	0.014925	0.226249	0.556297	13	1	Brain_Substantia_nigra
GOBP_POSITIVE_REGULATION_OF_MOLECULAR_FUNCTION	0.401388	0.999061	0.0291689	0.249733	1.01915	147	1	Brain_Substantia_nigra
GOBP_POSITIVE_REGULATION_OF_MULTICELLULAR_ORGANISMAL_PROCESS	0.844849	0.999061	0.017191	0.211167	0.841506	124	1	Brain_Substantia_nigra
GOBP_POSITIVE_REGULATION_OF_NERVOUS_SYSTEM_DEVELOPMENT	0.77998	0.999061	0.0180603	0.273038	0.793891	24	1	Brain_Substantia_nigra
GOBP_POSITIVE_REGULATION_OF_NEUROGENESIS	0.989215	0.999382	0.014565	-0.188132	-0.498771	17	1	Brain_Substantia_nigra
GOBP_POSITIVE_REGULATION_OF_ORGANELLE_ORGANIZATION	0.00126214	0.999061	0.641858	0.52435	1.77528	48	1	Brain_Substantia_nigra
GOBP_POSITIVE_REGULATION_OF_PEPTIDASE_ACTIVITY	0.530703	0.999061	0.0241167	-0.349213	-0.949102	19	1	Brain_Substantia_nigra
GOBP_POSITIVE_REGULATION_OF_PEPTIDYL_TYROSINE_PHOSPHORYLATION	0.578178	0.999061	0.0226427	0.34432	0.912592	17	1	Brain_Substantia_nigra
GOBP_POSITIVE_REGULATION_OF_PHOSPHORUS_METABOLIC_PROCESS	0.0191803	0.999061	0.147705	0.390899	1.44881	77	1	Brain_Substantia_nigra
GOBP_POSITIVE_REGULATION_OF_PHOSPHORYLATION	0.0116232	0.999061	0.189707	0.418488	1.52322	69	1	Brain_Substantia_nigra
GOBP_POSITIVE_REGULATION_OF_PRODUCTION_OF_MOLECULAR_MEDIATOR_OF_IMMUNE_RESPONSE	0.754498	0.999061	0.0185324	0.314402	0.789889	14	1	Brain_Substantia_nigra
GOBP_POSITIVE_REGULATION_OF_PROTEIN_CATABOLIC_PROCESS	0.199603	0.999061	0.0431731	0.446984	1.22306	19	1	Brain_Substantia_nigra
GOBP_POSITIVE_REGULATION_OF_PROTEIN_CONTAINING_COMPLEX_ASSEMBLY	0.00836653	0.999061	0.223479	0.633553	1.70443	18	1	Brain_Substantia_nigra
GOBP_POSITIVE_REGULATION_OF_PROTEIN_KINASE_ACTIVITY	0.00658683	0.999061	0.252644	0.510053	1.6419	38	1	Brain_Substantia_nigra
GOBP_POSITIVE_REGULATION_OF_PROTEIN_LOCALIZATION	0.197498	0.999061	0.0438061	0.338868	1.16989	53	1	Brain_Substantia_nigra
GOBP_POSITIVE_REGULATION_OF_PROTEIN_METABOLIC_PROCESS	0.0984755	0.999061	0.0644264	0.303772	1.21559	129	1	Brain_Substantia_nigra
GOBP_POSITIVE_REGULATION_OF_PROTEIN_MODIFICATION_BY_SMALL_PROTEIN_CONJUGATION_OR_REMOVAL	0.857143	0.999061	0.0167281	0.288751	0.709976	13	1	Brain_Substantia_nigra
GOBP_POSITIVE_REGULATION_OF_PROTEIN_MODIFICATION_PROCESS	0.0579033	0.999061	0.0843075	0.346275	1.30913	87	1	Brain_Substantia_nigra
GOBP_POSITIVE_REGULATION_OF_PROTEIN_SERINE_THREONINE_KINASE_ACTIVITY	0.155313	0.999061	0.0495497	0.466778	1.27722	19	1	Brain_Substantia_nigra
GOBP_POSITIVE_REGULATION_OF_PROTEOLYSIS	0.788864	0.999061	0.0178457	0.25818	0.81177	34	1	Brain_Substantia_nigra
GOBP_POSITIVE_REGULATION_OF_RESPONSE_TO_BIOTIC_STIMULUS	0.541216	0.999061	0.0236953	0.36562	0.937068	15	1	Brain_Substantia_nigra
GOBP_POSITIVE_REGULATION_OF_RESPONSE_TO_DNA_DAMAGE_STIMULUS	0.46026	0.999061	0.0264085	0.375905	0.996308	17	1	Brain_Substantia_nigra
GOBP_POSITIVE_REGULATION_OF_RESPONSE_TO_EXTERNAL_STIMULUS	0.328743	0.999061	0.032496	0.334413	1.0765	38	1	Brain_Substantia_nigra
GOBP_POSITIVE_REGULATION_OF_RNA_METABOLIC_PROCESS	0.803393	0.999061	0.0179281	0.213619	0.865252	139	1	Brain_Substantia_nigra
GOBP_POSITIVE_REGULATION_OF_SECRETION	0.145268	0.999061	0.0516978	0.427897	1.26872	26	1	Brain_Substantia_nigra
GOBP_POSITIVE_REGULATION_OF_SIGNALING	0.181911	0.999061	0.0460862	0.276243	1.1316	151	1	Brain_Substantia_nigra
GOBP_POSITIVE_REGULATION_OF_SMALL_MOLECULE_METABOLIC_PROCESS	0.841036	0.999061	0.0168794	0.272354	0.732708	18	1	Brain_Substantia_nigra
GOBP_POSITIVE_REGULATION_OF_SUPRAMOLECULAR_FIBER_ORGANIZATION	0.19271	0.999061	0.044361	0.4799	1.24785	16	1	Brain_Substantia_nigra
GOBP_POSITIVE_REGULATION_OF_TRANSCRIPTION_BY_RNA_POLYMERASE_II	0.375687	0.999061	0.0303363	0.272122	1.03751	92	1	Brain_Substantia_nigra
GOBP_POSITIVE_REGULATION_OF_TRANSFERASE_ACTIVITY	0.00542278	0.999061	0.279866	0.458457	1.60287	56	1	Brain_Substantia_nigra
GOBP_POSITIVE_REGULATION_OF_TRANSMEMBRANE_TRANSPORT	0.507003	0.999061	0.0247672	0.374293	0.959295	15	1	Brain_Substantia_nigra
GOBP_POSITIVE_REGULATION_OF_TRANSPORT	0.2865	0.999061	0.0349273	-0.285368	-1.08334	91	1	Brain_Substantia_nigra
GOBP_POSITIVE_REGULATION_OF_VASCULATURE_DEVELOPMENT	0.842937	0.999061	0.0169106	0.281333	0.721043	15	1	Brain_Substantia_nigra
GOBP_POSITIVE_REGULATION_OF_WNT_SIGNALING_PATHWAY	0.358057	0.999061	0.0308921	0.429463	1.07896	14	1	Brain_Substantia_nigra
GOBP_POSTSYNAPSE_ORGANIZATION	0.30427	0.999061	0.0339251	0.40832	1.11727	19	1	Brain_Substantia_nigra
GOBP_POST_GOLGI_VESICLE_MEDIATED_TRANSPORT	0.609809	0.999061	0.0216733	-0.341411	-0.892768	16	1	Brain_Substantia_nigra
GOBP_POST_TRANSCRIPTIONAL_REGULATION_OF_GENE_EXPRESSION	0.77443	0.999061	0.0180186	-0.241898	-0.833505	53	1	Brain_Substantia_nigra
GOBP_POTASSIUM_ION_TRANSPORT	0.751142	0.999061	0.0185009	0.293555	0.803238	19	1	Brain_Substantia_nigra
GOBP_PROCESS_UTILIZING_AUTOPHAGIC_MECHANISM	0.621606	0.999061	0.0213467	-0.263895	-0.9093	53	1	Brain_Substantia_nigra
GOBP_PRODUCTION_OF_MOLECULAR_MEDIATOR_OF_IMMUNE_RESPONSE	0.26321	0.999061	0.0368429	-0.378516	-1.13839	28	1	Brain_Substantia_nigra
GOBP_PROTEASOMAL_PROTEIN_CATABOLIC_PROCESS	0.728834	0.999061	0.0190313	0.264478	0.847788	37	1	Brain_Substantia_nigra
GOBP_PROTEIN_ACETYLATION	0.137208	0.999061	0.0531388	0.461251	1.29383	21	1	Brain_Substantia_nigra
GOBP_PROTEIN_ACYLATION	0.265405	0.999061	0.0370359	0.380425	1.13733	27	1	Brain_Substantia_nigra
GOBP_PROTEIN_AUTOPHOSPHORYLATION	0.102856	0.999061	0.0619459	0.482011	1.35206	21	1	Brain_Substantia_nigra
GOBP_PROTEIN_CATABOLIC_PROCESS	0.876923	0.999061	0.0161267	-0.212471	-0.796663	84	1	Brain_Substantia_nigra
GOBP_PROTEIN_COMPLEX_OLIGOMERIZATION	0.0940941	0.999061	0.0650003	0.465669	1.35399	24	1	Brain_Substantia_nigra
GOBP_PROTEIN_CONTAINING_COMPLEX_DISASSEMBLY	0.845983	0.999061	0.0169488	-0.271673	-0.738363	19	1	Brain_Substantia_nigra
GOBP_PROTEIN_CONTAINING_COMPLEX_LOCALIZATION	0.143201	0.999061	0.0520874	-0.456217	-1.28788	22	1	Brain_Substantia_nigra
GOBP_PROTEIN_CONTAINING_COMPLEX_ORGANIZATION	0.492276	0.999061	0.0257473	0.234892	0.986039	182	1	Brain_Substantia_nigra
GOBP_PROTEIN_DEPHOSPHORYLATION	0.291381	0.999061	0.0350824	0.372628	1.11402	27	1	Brain_Substantia_nigra
GOBP_PROTEIN_DEPOLYMERIZATION	0.73699	0.999061	0.0189576	0.326326	0.802365	13	1	Brain_Substantia_nigra
GOBP_PROTEIN_DNA_COMPLEX_SUBUNIT_ORGANIZATION	0.948949	0.999061	0.0151996	-0.221305	-0.619069	21	1	Brain_Substantia_nigra
GOBP_PROTEIN_FOLDING	0.140122	0.999061	0.0522058	-0.420672	-1.27466	29	1	Brain_Substantia_nigra
GOBP_PROTEIN_HOMOOLIGOMERIZATION	0.0221116	0.999061	0.136483	0.591481	1.59125	18	1	Brain_Substantia_nigra
GOBP_PROTEIN_KINASE_B_SIGNALING	0.2648	0.999061	0.0369391	-0.463635	-1.17082	14	1	Brain_Substantia_nigra
GOBP_PROTEIN_LOCALIZATION_TO_CELL_PERIPHERY	0.923412	0.999061	0.015427	-0.227831	-0.685204	28	1	Brain_Substantia_nigra
GOBP_PROTEIN_LOCALIZATION_TO_CHROMOSOME	0.52421	0.999061	0.0242165	0.369458	0.946903	15	1	Brain_Substantia_nigra
GOBP_PROTEIN_LOCALIZATION_TO_EXTRACELLULAR_REGION	0.509347	0.999061	0.0247672	0.308769	0.964795	33	1	Brain_Substantia_nigra
GOBP_PROTEIN_LOCALIZATION_TO_MITOCHONDRION	0.124925	0.999061	0.0559471	-0.469512	-1.31339	21	1	Brain_Substantia_nigra
GOBP_PROTEIN_LOCALIZATION_TO_NUCLEUS	0.860243	0.999061	0.0165413	-0.242982	-0.753337	32	1	Brain_Substantia_nigra
GOBP_PROTEIN_LOCALIZATION_TO_ORGANELLE	0.415391	0.999061	0.0278521	-0.260354	-1.01512	109	1	Brain_Substantia_nigra
GOBP_PROTEIN_LOCALIZATION_TO_PLASMA_MEMBRANE	0.802526	0.999061	0.0176604	0.270471	0.776855	23	1	Brain_Substantia_nigra
GOBP_PROTEIN_MATURATION	0.356503	0.999061	0.0309027	0.319073	1.05812	43	1	Brain_Substantia_nigra
GOBP_PROTEIN_METHYLATION	0.438663	0.999061	0.0272327	0.363826	1.00733	20	1	Brain_Substantia_nigra
GOBP_PROTEIN_MODIFICATION_BY_SMALL_PROTEIN_CONJUGATION	0.972122	0.999061	0.0148772	0.190139	0.694519	70	1	Brain_Substantia_nigra
GOBP_PROTEIN_MODIFICATION_BY_SMALL_PROTEIN_CONJUGATION_OR_REMOVAL	0.84304	0.999061	0.0167144	-0.220707	-0.816712	78	1	Brain_Substantia_nigra
GOBP_PROTEIN_POLYMERIZATION	0.433632	0.999061	0.0273366	-0.34279	-1.01088	26	1	Brain_Substantia_nigra
GOBP_PROTEIN_POLYUBIQUITINATION	0.897809	0.999061	0.015929	0.253203	0.681185	18	1	Brain_Substantia_nigra
GOBP_PROTEIN_PROCESSING	0.0592039	0.999061	0.0831123	0.475286	1.43134	28	1	Brain_Substantia_nigra
GOBP_PROTEIN_STABILIZATION	0.147088	0.999061	0.0512406	0.464605	1.28635	20	1	Brain_Substantia_nigra
GOBP_PROTEIN_TARGETING	0.00623241	0.999061	0.260821	-0.534382	-1.69606	36	1	Brain_Substantia_nigra
GOBP_PROTEIN_TARGETING_TO_MITOCHONDRION	0.0799275	0.999061	0.0710016	-0.51319	-1.39476	19	1	Brain_Substantia_nigra
GOBP_PROTEOLYSIS	0.564068	0.999061	0.0225713	-0.232558	-0.957518	163	1	Brain_Substantia_nigra
GOBP_PROTEOLYSIS_INVOLVED_IN_PROTEIN_CATABOLIC_PROCESS	0.691667	0.999061	0.0197237	-0.249352	-0.881682	61	1	Brain_Substantia_nigra
GOBP_PROTON_TRANSMEMBRANE_TRANSPORT	0.9308	0.999061	0.0154643	-0.246631	-0.622821	14	1	Brain_Substantia_nigra
GOBP_PURINE_CONTAINING_COMPOUND_BIOSYNTHETIC_PROCESS	0.924209	0.999061	0.0154891	-0.222781	-0.696306	33	1	Brain_Substantia_nigra
GOBP_PURINE_CONTAINING_COMPOUND_METABOLIC_PROCESS	0.743304	0.999061	0.018978	0.240737	0.860537	63	1	Brain_Substantia_nigra
GOBP_PYRIDINE_CONTAINING_COMPOUND_METABOLIC_PROCESS	0.0628262	0.999061	0.0803259	-0.535603	-1.43842	18	1	Brain_Substantia_nigra
GOBP_RAS_PROTEIN_SIGNAL_TRANSDUCTION	0.246403	0.999061	0.0387844	0.381592	1.15768	29	1	Brain_Substantia_nigra
GOBP_REACTIVE_OXYGEN_SPECIES_METABOLIC_PROCESS	0.511111	0.999061	0.0246434	-0.344252	-0.962994	21	1	Brain_Substantia_nigra
GOBP_RECEPTOR_INTERNALIZATION	0.599484	0.999061	0.0219411	-0.343795	-0.899001	16	1	Brain_Substantia_nigra
GOBP_RECEPTOR_MEDIATED_ENDOCYTOSIS	0.877103	0.999061	0.0161725	-0.243175	-0.73135	28	1	Brain_Substantia_nigra
GOBP_RECEPTOR_SIGNALING_PATHWAY_VIA_STAT	0.295	0.999061	0.0346908	-0.452074	-1.14163	14	1	Brain_Substantia_nigra
GOBP_RECOMBINATIONAL_REPAIR	0.724586	0.999061	0.0191219	0.293086	0.822118	21	1	Brain_Substantia_nigra
GOBP_REGIONALIZATION	0.929309	0.999061	0.0153837	-0.225371	-0.670666	27	1	Brain_Substantia_nigra
GOBP_REGULATED_EXOCYTOSIS	0.705395	0.999061	0.019702	0.281275	0.847069	28	1	Brain_Substantia_nigra
GOBP_REGULATION_OF_ACTIN_FILAMENT_BASED_PROCESS	0.0662687	0.999061	0.0777922	0.416269	1.36623	41	1	Brain_Substantia_nigra
GOBP_REGULATION_OF_ACTIN_FILAMENT_LENGTH	0.303597	0.999061	0.0342024	0.459259	1.12922	13	1	Brain_Substantia_nigra
GOBP_REGULATION_OF_ACTIN_FILAMENT_ORGANIZATION	0.0888085	0.999061	0.0671281	0.461031	1.36697	26	1	Brain_Substantia_nigra
GOBP_REGULATION_OF_ADAPTIVE_IMMUNE_RESPONSE	0.764635	0.999061	0.0183251	-0.288985	-0.797431	20	1	Brain_Substantia_nigra
GOBP_REGULATION_OF_ANATOMICAL_STRUCTURE_MORPHOGENESIS	0.358948	0.999061	0.0310613	0.284172	1.04885	75	1	Brain_Substantia_nigra
GOBP_REGULATION_OF_ANATOMICAL_STRUCTURE_SIZE	0.00823789	0.999061	0.226232	0.472524	1.59981	48	1	Brain_Substantia_nigra
GOBP_REGULATION_OF_APOPTOTIC_SIGNALING_PATHWAY	0.936537	0.999061	0.0153899	0.224448	0.652609	24	1	Brain_Substantia_nigra
GOBP_REGULATION_OF_AUTOPHAGY	0.986064	0.999061	0.014565	-0.186877	-0.57939	32	1	Brain_Substantia_nigra
GOBP_REGULATION_OF_AXONOGENESIS	0.522388	0.999061	0.0241853	-0.38461	-0.955662	13	1	Brain_Substantia_nigra
GOBP_REGULATION_OF_BINDING	0.118164	0.999061	0.0575384	0.399825	1.28707	38	1	Brain_Substantia_nigra
GOBP_REGULATION_OF_BLOOD_CIRCULATION	0.0873883	0.999061	0.0672877	0.511113	1.39853	19	1	Brain_Substantia_nigra
GOBP_REGULATION_OF_BLOOD_PRESSURE	4.35915e-05	0.476848	0.786113	0.762585	2.02117	17	0.476848	Brain_Substantia_nigra
GOBP_REGULATION_OF_BODY_FLUID_LEVELS	0.274875	0.999061	0.0361712	0.36478	1.12617	31	1	Brain_Substantia_nigra
GOBP_REGULATION_OF_CALCIUM_ION_TRANSPORT	0.635551	0.999061	0.0210334	0.321101	0.878611	19	1	Brain_Substantia_nigra
GOBP_REGULATION_OF_CANONICAL_WNT_SIGNALING_PATHWAY	0.110845	0.999061	0.0595438	0.477589	1.33966	21	1	Brain_Substantia_nigra
GOBP_REGULATION_OF_CARBOHYDRATE_METABOLIC_PROCESS	0.0692277	0.999061	0.0762633	0.565173	1.44851	15	1	Brain_Substantia_nigra
GOBP_REGULATION_OF_CATABOLIC_PROCESS	0.935007	0.999061	0.0155766	0.204243	0.762573	81	1	Brain_Substantia_nigra
GOBP_REGULATION_OF_CATION_TRANSMEMBRANE_TRANSPORT	0.540374	0.999061	0.0236235	-0.323681	-0.944783	25	1	Brain_Substantia_nigra
GOBP_REGULATION_OF_CELLULAR_AMIDE_METABOLIC_PROCESS	0.957037	0.999061	0.0151175	-0.206164	-0.678669	43	1	Brain_Substantia_nigra
GOBP_REGULATION_OF_CELLULAR_CATABOLIC_PROCESS	0.99655	0.999692	0.0146879	0.169681	0.606538	63	1	Brain_Substantia_nigra
GOBP_REGULATION_OF_CELLULAR_COMPONENT_BIOGENESIS	0.139854	0.999061	0.0529321	0.319815	1.20087	83	1	Brain_Substantia_nigra
GOBP_REGULATION_OF_CELLULAR_COMPONENT_SIZE	0.0184964	0.999061	0.149308	0.485945	1.54834	36	1	Brain_Substantia_nigra
GOBP_REGULATION_OF_CELLULAR_LOCALIZATION	0.412231	0.999061	0.0285996	0.270134	1.02127	87	1	Brain_Substantia_nigra
GOBP_REGULATION_OF_CELLULAR_MACROMOLECULE_BIOSYNTHETIC_PROCESS	0.9238	0.999061	0.0155735	-0.216946	-0.728477	47	1	Brain_Substantia_nigra
GOBP_REGULATION_OF_CELLULAR_RESPONSE_TO_GROWTH_FACTOR_STIMULUS	0.633834	0.999061	0.0211988	0.305836	0.889255	24	1	Brain_Substantia_nigra
GOBP_REGULATION_OF_CELLULAR_RESPONSE_TO_STRESS	0.801163	0.999061	0.0176825	0.230058	0.833763	67	1	Brain_Substantia_nigra
GOBP_REGULATION_OF_CELL_ACTIVATION	0.608593	0.999061	0.0215871	-0.25808	-0.919845	63	1	Brain_Substantia_nigra
GOBP_REGULATION_OF_CELL_ADHESION	0.376184	0.999061	0.0301163	0.284545	1.04079	71	1	Brain_Substantia_nigra
GOBP_REGULATION_OF_CELL_CELL_ADHESION	0.375325	0.999061	0.0300175	-0.307891	-1.0434	49	1	Brain_Substantia_nigra
GOBP_REGULATION_OF_CELL_CYCLE	0.352676	0.999061	0.0316595	0.264353	1.04497	118	1	Brain_Substantia_nigra
GOBP_REGULATION_OF_CELL_CYCLE_G1_S_PHASE_TRANSITION	0.0885115	0.999061	0.0670487	-0.498761	-1.37629	20	1	Brain_Substantia_nigra
GOBP_REGULATION_OF_CELL_CYCLE_G2_M_PHASE_TRANSITION	0.775473	0.999061	0.0182324	0.299234	0.778075	16	1	Brain_Substantia_nigra
GOBP_REGULATION_OF_CELL_CYCLE_PHASE_TRANSITION	0.646114	0.999061	0.0209515	0.260199	0.902805	54	1	Brain_Substantia_nigra
GOBP_REGULATION_OF_CELL_CYCLE_PROCESS	0.0820004	0.999061	0.0702667	0.340692	1.27203	81	1	Brain_Substantia_nigra
GOBP_REGULATION_OF_CELL_DEATH	0.63163	0.999061	0.0209036	-0.229846	-0.931522	145	1	Brain_Substantia_nigra
GOBP_REGULATION_OF_CELL_DEVELOPMENT	0.594081	0.999061	0.0221935	0.270916	0.923027	49	1	Brain_Substantia_nigra
GOBP_REGULATION_OF_CELL_DIFFERENTIATION	0.289112	0.999061	0.0356166	0.265934	1.07284	136	1	Brain_Substantia_nigra
GOBP_REGULATION_OF_CELL_DIVISION	0.0868521	0.999061	0.067773	0.503869	1.39506	20	1	Brain_Substantia_nigra
GOBP_REGULATION_OF_CELL_JUNCTION_ASSEMBLY	0.333068	0.999061	0.0321922	0.385321	1.09392	22	1	Brain_Substantia_nigra
GOBP_REGULATION_OF_CELL_KILLING	0.739696	0.999061	0.0188398	0.31199	0.799616	15	1	Brain_Substantia_nigra
GOBP_REGULATION_OF_CELL_MATRIX_ADHESION	0.561775	0.999061	0.0230804	0.366714	0.921314	14	1	Brain_Substantia_nigra
GOBP_REGULATION_OF_CELL_MORPHOGENESIS	0.2308	0.999061	0.0400712	0.400041	1.175	25	1	Brain_Substantia_nigra
GOBP_REGULATION_OF_CELL_POPULATION_PROLIFERATION	0.906732	0.999061	0.015486	-0.201622	-0.810439	136	1	Brain_Substantia_nigra
GOBP_REGULATION_OF_CELL_PROJECTION_ASSEMBLY	0.306303	0.999061	0.0340038	-0.416883	-1.11958	18	1	Brain_Substantia_nigra
GOBP_REGULATION_OF_CELL_PROJECTION_ORGANIZATION	0.71443	0.999061	0.0194701	0.244966	0.87112	61	1	Brain_Substantia_nigra
GOBP_REGULATION_OF_CELL_SHAPE	0.357214	0.999061	0.0308502	-0.435399	-1.08186	13	1	Brain_Substantia_nigra
GOBP_REGULATION_OF_CELL_SIZE	0.02002	0.999061	0.14391	0.602337	1.59645	17	1	Brain_Substantia_nigra
GOBP_REGULATION_OF_CELL_SUBSTRATE_ADHESION	0.136937	0.999061	0.0532638	0.442039	1.28528	24	1	Brain_Substantia_nigra
GOBP_REGULATION_OF_CHEMOTAXIS	0.486454	0.999061	0.0253844	0.364008	0.979282	18	1	Brain_Substantia_nigra
GOBP_REGULATION_OF_CHROMOSOME_ORGANIZATION	0.0269401	0.999061	0.124027	0.523962	1.53898	25	1	Brain_Substantia_nigra
GOBP_REGULATION_OF_CYSTEINE_TYPE_ENDOPEPTIDASE_ACTIVITY	0.608791	0.999061	0.0217244	-0.310177	-0.905365	25	1	Brain_Substantia_nigra
GOBP_REGULATION_OF_CYTOSKELETON_ORGANIZATION	0.0131128	0.999061	0.179054	0.449657	1.55237	53	1	Brain_Substantia_nigra
GOBP_REGULATION_OF_DEFENSE_RESPONSE	0.837843	0.999061	0.0170255	0.225141	0.815946	67	1	Brain_Substantia_nigra
GOBP_REGULATION_OF_DEPHOSPHORYLATION	0.363472	0.999061	0.0307458	0.412258	1.07196	16	1	Brain_Substantia_nigra
GOBP_REGULATION_OF_DEVELOPMENTAL_GROWTH	0.509374	0.999061	0.0246369	-0.337122	-0.964186	23	1	Brain_Substantia_nigra
GOBP_REGULATION_OF_DNA_BINDING_TRANSCRIPTION_FACTOR_ACTIVITY	0.80872	0.999061	0.0175798	-0.247595	-0.806391	41	1	Brain_Substantia_nigra
GOBP_REGULATION_OF_DNA_METABOLIC_PROCESS	0.219891	0.999061	0.0412585	0.332771	1.14884	53	1	Brain_Substantia_nigra
GOBP_REGULATION_OF_DNA_RECOMBINATION	0.492292	0.999061	0.0252681	0.367905	0.975104	17	1	Brain_Substantia_nigra
GOBP_REGULATION_OF_DNA_REPAIR	0.682262	0.999061	0.0199827	0.300994	0.854516	22	1	Brain_Substantia_nigra
GOBP_REGULATION_OF_DNA_REPLICATION	0.00959616	0.999061	0.208827	0.673758	1.69272	14	1	Brain_Substantia_nigra
GOBP_REGULATION_OF_DNA_TEMPLATED_TRANSCRIPTION_ELONGATION	0.713315	0.999061	0.0193726	0.325553	0.817903	14	1	Brain_Substantia_nigra
GOBP_REGULATION_OF_DOUBLE_STRAND_BREAK_REPAIR	0.68328	0.999061	0.0199207	-0.322397	-0.843048	16	1	Brain_Substantia_nigra
GOBP_REGULATION_OF_ENDOCYTOSIS	0.833433	0.999061	0.0170851	0.259385	0.754195	24	1	Brain_Substantia_nigra
GOBP_REGULATION_OF_ENDOTHELIAL_CELL_MIGRATION	0.934174	0.999061	0.0154177	0.243593	0.624317	15	1	Brain_Substantia_nigra
GOBP_REGULATION_OF_EPITHELIAL_CELL_MIGRATION	0.948816	0.999061	0.0152393	-0.230993	-0.620357	18	1	Brain_Substantia_nigra
GOBP_REGULATION_OF_ESTABLISHMENT_OF_PROTEIN_LOCALIZATION	0.941401	0.999061	0.0153498	-0.211392	-0.702394	45	1	Brain_Substantia_nigra
GOBP_REGULATION_OF_EXOCYTOSIS	0.57998	0.999061	0.0225932	0.317527	0.923248	24	1	Brain_Substantia_nigra
GOBP_REGULATION_OF_FAT_CELL_DIFFERENTIATION	0.144866	0.999061	0.0517751	0.535923	1.31772	13	1	Brain_Substantia_nigra
GOBP_REGULATION_OF_GENERATION_OF_PRECURSOR_METABOLITES_AND_ENERGY	0.343227	0.999061	0.0316262	0.404523	1.08828	18	1	Brain_Substantia_nigra
GOBP_REGULATION_OF_GROWTH	0.314826	0.999061	0.0332858	-0.321291	-1.08553	48	1	Brain_Substantia_nigra
GOBP_REGULATION_OF_GTPASE_ACTIVITY	0.695452	0.999061	0.019789	-0.273889	-0.859193	34	1	Brain_Substantia_nigra
GOBP_REGULATION_OF_HEART_CONTRACTION	0.219888	0.999061	0.0410684	0.476753	1.2219	15	1	Brain_Substantia_nigra
GOBP_REGULATION_OF_HEMOPOIESIS	0.220871	0.999061	0.0412585	0.390193	1.18377	29	1	Brain_Substantia_nigra
GOBP_REGULATION_OF_HISTONE_MODIFICATION	0.147593	0.999061	0.0510906	0.456288	1.2799	21	1	Brain_Substantia_nigra
GOBP_REGULATION_OF_HORMONE_LEVELS	0.833907	0.999061	0.0172479	0.234605	0.803379	51	1	Brain_Substantia_nigra
GOBP_REGULATION_OF_HORMONE_SECRETION	0.624925	0.999061	0.0213815	0.316605	0.888089	21	1	Brain_Substantia_nigra
GOBP_REGULATION_OF_HYDROLASE_ACTIVITY	0.920417	0.999061	0.0153713	-0.203758	-0.773521	91	1	Brain_Substantia_nigra
GOBP_REGULATION_OF_IMMUNE_EFFECTOR_PROCESS	0.69886	0.999061	0.0196847	0.267918	0.867271	39	1	Brain_Substantia_nigra
GOBP_REGULATION_OF_IMMUNE_RESPONSE	0.861051	0.999061	0.0164641	-0.220027	-0.805788	74	1	Brain_Substantia_nigra
GOBP_REGULATION_OF_IMMUNE_SYSTEM_PROCESS	0.804911	0.999061	0.0172017	-0.215839	-0.858543	125	1	Brain_Substantia_nigra
GOBP_REGULATION_OF_INFLAMMATORY_RESPONSE	0.669671	0.999061	0.020361	-0.273033	-0.877902	38	1	Brain_Substantia_nigra
GOBP_REGULATION_OF_INNATE_IMMUNE_RESPONSE	0.630701	0.999061	0.0213318	0.301448	0.893798	26	1	Brain_Substantia_nigra
GOBP_REGULATION_OF_INTRACELLULAR_PROTEIN_TRANSPORT	0.331336	0.999061	0.032355	-0.37461	-1.08198	24	1	Brain_Substantia_nigra
GOBP_REGULATION_OF_INTRACELLULAR_SIGNAL_TRANSDUCTION	0.466162	0.999061	0.026551	0.242225	0.995261	156	1	Brain_Substantia_nigra
GOBP_REGULATION_OF_INTRACELLULAR_TRANSPORT	0.651582	0.999061	0.0207751	-0.276317	-0.88431	37	1	Brain_Substantia_nigra
GOBP_REGULATION_OF_ION_TRANSMEMBRANE_TRANSPORT	0.956088	0.999061	0.015048	0.208318	0.670591	38	1	Brain_Substantia_nigra
GOBP_REGULATION_OF_ION_TRANSPORT	0.571199	0.999061	0.0228877	0.268905	0.940154	56	1	Brain_Substantia_nigra
GOBP_REGULATION_OF_JNK_CASCADE	0.931083	0.999061	0.0155265	0.255529	0.628291	13	1	Brain_Substantia_nigra
GOBP_REGULATION_OF_LEUKOCYTE_DIFFERENTIATION	0.325698	0.999061	0.0328066	0.368615	1.09295	26	1	Brain_Substantia_nigra
GOBP_REGULATION_OF_LEUKOCYTE_MEDIATED_CYTOTOXICITY	0.721711	0.999061	0.0191966	0.323302	0.812249	14	1	Brain_Substantia_nigra
GOBP_REGULATION_OF_LEUKOCYTE_MEDIATED_IMMUNITY	0.786068	0.999061	0.017775	-0.266024	-0.800068	28	1	Brain_Substantia_nigra
GOBP_REGULATION_OF_LEUKOCYTE_MIGRATION	0.187338	0.999061	0.0447763	0.435306	1.23583	22	1	Brain_Substantia_nigra
GOBP_REGULATION_OF_LEUKOCYTE_PROLIFERATION	0.548432	0.999061	0.0234516	-0.324469	-0.937154	24	1	Brain_Substantia_nigra
GOBP_REGULATION_OF_LIPID_BIOSYNTHETIC_PROCESS	0.4721	0.999061	0.0260192	-0.368018	-0.988351	18	1	Brain_Substantia_nigra
GOBP_REGULATION_OF_LIPID_LOCALIZATION	0.56199	0.999061	0.0230007	-0.37294	-0.926665	13	1	Brain_Substantia_nigra
GOBP_REGULATION_OF_LIPID_METABOLIC_PROCESS	0.458526	0.999061	0.0265284	0.320887	0.994781	32	1	Brain_Substantia_nigra
GOBP_REGULATION_OF_LOCOMOTION	0.636877	0.999061	0.021243	0.249026	0.917328	74	1	Brain_Substantia_nigra
GOBP_REGULATION_OF_LYMPHOCYTE_ACTIVATION	0.389349	0.999061	0.0290952	-0.300687	-1.03348	52	1	Brain_Substantia_nigra
GOBP_REGULATION_OF_LYMPHOCYTE_DIFFERENTIATION	0.202803	0.999061	0.0429831	0.46517	1.2329	17	1	Brain_Substantia_nigra
GOBP_REGULATION_OF_LYMPHOCYTE_MEDIATED_IMMUNITY	0.876546	0.999061	0.0162943	-0.251926	-0.72052	23	1	Brain_Substantia_nigra
GOBP_REGULATION_OF_MACROAUTOPHAGY	0.8814	0.999061	0.0162547	-0.270367	-0.682761	14	1	Brain_Substantia_nigra
GOBP_REGULATION_OF_MAP_KINASE_ACTIVITY	0.0254254	0.999061	0.127457	0.591872	1.56871	17	1	Brain_Substantia_nigra
GOBP_REGULATION_OF_MEMBRANE_POTENTIAL	0.810172	0.999061	0.0175032	-0.247349	-0.791603	37	1	Brain_Substantia_nigra
GOBP_REGULATION_OF_METAL_ION_TRANSPORT	0.653266	0.999061	0.0207941	0.284588	0.889237	33	1	Brain_Substantia_nigra
GOBP_REGULATION_OF_MICROTUBULE_BASED_PROCESS	0.181132	0.999061	0.0455558	0.456198	1.24827	19	1	Brain_Substantia_nigra
GOBP_REGULATION_OF_MICROTUBULE_CYTOSKELETON_ORGANIZATION	0.383647	0.999061	0.0296103	0.42089	1.05742	14	1	Brain_Substantia_nigra
GOBP_REGULATION_OF_MITOCHONDRION_ORGANIZATION	0.903103	0.999061	0.0159161	-0.244317	-0.683441	21	1	Brain_Substantia_nigra
GOBP_REGULATION_OF_MITOTIC_CELL_CYCLE	0.814119	0.999061	0.0172479	-0.230288	-0.82482	65	1	Brain_Substantia_nigra
GOBP_REGULATION_OF_MITOTIC_CELL_CYCLE_PHASE_TRANSITION	0.66421	0.999061	0.0203977	0.266803	0.884778	43	1	Brain_Substantia_nigra
GOBP_REGULATION_OF_MONONUCLEAR_CELL_MIGRATION	0.37385	0.999061	0.0300866	0.423935	1.06507	14	1	Brain_Substantia_nigra
GOBP_REGULATION_OF_MRNA_CATABOLIC_PROCESS	0.590846	0.999061	0.0222042	-0.364963	-0.906844	13	1	Brain_Substantia_nigra
GOBP_REGULATION_OF_MRNA_METABOLIC_PROCESS	0.441159	0.999061	0.027106	-0.365991	-1.00992	20	1	Brain_Substantia_nigra
GOBP_REGULATION_OF_MULTICELLULAR_ORGANISMAL_DEVELOPMENT	0.810334	0.999061	0.0178494	0.216271	0.854904	118	1	Brain_Substantia_nigra
GOBP_REGULATION_OF_MUSCLE_SYSTEM_PROCESS	0.612813	0.999061	0.0217244	0.334707	0.887115	17	1	Brain_Substantia_nigra
GOBP_REGULATION_OF_NERVOUS_SYSTEM_DEVELOPMENT	0.796881	0.999061	0.0177231	0.242313	0.817011	47	1	Brain_Substantia_nigra
GOBP_REGULATION_OF_NEUROGENESIS	0.989063	0.999382	0.014504	0.181275	0.574271	35	1	Brain_Substantia_nigra
GOBP_REGULATION_OF_NEURON_DIFFERENTIATION	0.420232	0.999061	0.0279695	0.410836	1.03217	14	1	Brain_Substantia_nigra
GOBP_REGULATION_OF_NEURON_PROJECTION_DEVELOPMENT	0.800796	0.999061	0.0175834	0.246911	0.810383	41	1	Brain_Substantia_nigra
GOBP_REGULATION_OF_NEUROTRANSMITTER_LEVELS	0.176306	0.999061	0.0463432	-0.432742	-1.23766	23	1	Brain_Substantia_nigra
GOBP_REGULATION_OF_NOTCH_SIGNALING_PATHWAY	0.961824	0.999061	0.0150571	0.235117	0.578101	13	1	Brain_Substantia_nigra
GOBP_REGULATION_OF_NUCLEAR_DIVISION	0.0263794	0.999061	0.125463	0.602772	1.56734	16	1	Brain_Substantia_nigra
GOBP_REGULATION_OF_NUCLEOTIDE_METABOLIC_PROCESS	0.325497	0.999061	0.0328187	0.451576	1.11033	13	1	Brain_Substantia_nigra
GOBP_REGULATION_OF_ORGANELLE_ASSEMBLY	0.231832	0.999061	0.0398752	-0.42356	-1.18485	21	1	Brain_Substantia_nigra
GOBP_REGULATION_OF_ORGANELLE_ORGANIZATION	0.0262241	0.999061	0.12695	0.33947	1.35648	127	1	Brain_Substantia_nigra
GOBP_REGULATION_OF_PEPTIDASE_ACTIVITY	0.696525	0.999061	0.0198021	-0.264844	-0.866791	42	1	Brain_Substantia_nigra
GOBP_REGULATION_OF_PEPTIDE_TRANSPORT	0.54898	0.999061	0.0234516	0.370425	0.930638	14	1	Brain_Substantia_nigra
GOBP_REGULATION_OF_PEPTIDYL_TYROSINE_PHOSPHORYLATION	0.272347	0.999061	0.0362477	0.403537	1.14563	22	1	Brain_Substantia_nigra
GOBP_REGULATION_OF_PHOSPHORUS_METABOLIC_PROCESS	0.000164612	0.900345	0.731831	0.424557	1.711	135	1	Brain_Substantia_nigra
GOBP_REGULATION_OF_POSTSYNAPSE_ORGANIZATION	0.547181	0.999061	0.0235047	0.371166	0.9325	14	1	Brain_Substantia_nigra
GOBP_REGULATION_OF_POSTSYNAPTIC_MEMBRANE_POTENTIAL	0.1032	0.999061	0.0618825	-0.54907	-1.38657	14	1	Brain_Substantia_nigra
GOBP_REGULATION_OF_PRODUCTION_OF_MOLECULAR_MEDIATOR_OF_IMMUNE_RESPONSE	0.515716	0.999061	0.0244952	0.36145	0.957994	17	1	Brain_Substantia_nigra
GOBP_REGULATION_OF_PROTEIN_BINDING	0.262761	0.999061	0.0369552	0.421991	1.15467	19	1	Brain_Substantia_nigra
GOBP_REGULATION_OF_PROTEIN_CATABOLIC_PROCESS	0.355779	0.999061	0.0311146	0.338544	1.05783	33	1	Brain_Substantia_nigra
GOBP_REGULATION_OF_PROTEIN_CONTAINING_COMPLEX_ASSEMBLY	0.247839	0.999061	0.0384787	0.368233	1.1506	33	1	Brain_Substantia_nigra
GOBP_REGULATION_OF_PROTEIN_KINASE_ACTIVITY	0.00229216	0.999061	0.60892	0.485418	1.73517	63	1	Brain_Substantia_nigra
GOBP_REGULATION_OF_PROTEIN_LOCALIZATION_TO_NUCLEUS	0.616034	0.999061	0.0216988	0.36095	0.887498	13	1	Brain_Substantia_nigra
GOBP_REGULATION_OF_PROTEIN_MODIFICATION_BY_SMALL_PROTEIN_CONJUGATION_OR_REMOVAL	0.929996	0.999061	0.0154363	-0.23213	-0.663902	23	1	Brain_Substantia_nigra
GOBP_REGULATION_OF_PROTEIN_MODIFICATION_PROCESS	0.0036645	0.999061	0.344521	0.372178	1.51238	143	1	Brain_Substantia_nigra
GOBP_REGULATION_OF_PROTEIN_PHOSPHORYLATION	0.00285481	0.999061	0.392297	0.423872	1.63639	100	1	Brain_Substantia_nigra
GOBP_REGULATION_OF_PROTEIN_POLYMERIZATION	0.321329	0.999061	0.032989	0.43566	1.11658	15	1	Brain_Substantia_nigra
GOBP_REGULATION_OF_PROTEIN_SECRETION	0.412151	0.999061	0.0282506	0.38387	1.03272	18	1	Brain_Substantia_nigra
GOBP_REGULATION_OF_PROTEIN_SERINE_THREONINE_KINASE_ACTIVITY	0.00715848	0.999061	0.241698	0.519034	1.64427	35	1	Brain_Substantia_nigra
GOBP_REGULATION_OF_PROTEIN_STABILITY	0.88743	0.999061	0.0160746	0.233385	0.74362	36	1	Brain_Substantia_nigra
GOBP_REGULATION_OF_PROTEIN_UBIQUITINATION	0.716316	0.999061	0.0193305	-0.296298	-0.828849	21	1	Brain_Substantia_nigra
GOBP_REGULATION_OF_PROTEOLYSIS	0.681699	0.999061	0.0202336	0.248782	0.894381	65	1	Brain_Substantia_nigra
GOBP_REGULATION_OF_PROTEOLYSIS_INVOLVED_IN_PROTEIN_CATABOLIC_PROCESS	0.329732	0.999061	0.0324842	0.431698	1.10642	15	1	Brain_Substantia_nigra
GOBP_REGULATION_OF_RAS_PROTEIN_SIGNAL_TRANSDUCTION	0.662184	0.999061	0.020564	-0.32108	-0.862295	18	1	Brain_Substantia_nigra
GOBP_REGULATION_OF_RECEPTOR_MEDIATED_ENDOCYTOSIS	0.8292	0.999061	0.017145	-0.288619	-0.728853	14	1	Brain_Substantia_nigra
GOBP_REGULATION_OF_REGULATED_SECRETORY_PATHWAY	0.323163	0.999061	0.0329401	-0.411042	-1.1039	18	1	Brain_Substantia_nigra
GOBP_REGULATION_OF_REPRODUCTIVE_PROCESS	0.990155	0.999382	0.014638	0.181671	0.538659	26	1	Brain_Substantia_nigra
GOBP_REGULATION_OF_RESPONSE_TO_BIOTIC_STIMULUS	0.913148	0.999061	0.0158169	-0.225071	-0.714343	36	1	Brain_Substantia_nigra
GOBP_REGULATION_OF_RESPONSE_TO_CYTOKINE_STIMULUS	0.8316	0.999061	0.0171027	-0.287883	-0.726995	14	1	Brain_Substantia_nigra
GOBP_REGULATION_OF_RESPONSE_TO_DNA_DAMAGE_STIMULUS	0.4851	0.999061	0.0252749	-0.321833	-0.975168	29	1	Brain_Substantia_nigra
GOBP_REGULATION_OF_RESPONSE_TO_EXTERNAL_STIMULUS	0.321232	0.999061	0.0333736	0.279101	1.06606	93	1	Brain_Substantia_nigra
GOBP_REGULATION_OF_RESPONSE_TO_STRESS	0.653437	0.999061	0.0210624	0.228481	0.9235	137	1	Brain_Substantia_nigra
GOBP_REGULATION_OF_SECRETION	0.352393	0.999061	0.0314608	0.306581	1.05451	52	1	Brain_Substantia_nigra
GOBP_REGULATION_OF_SMALL_GTPASE_MEDIATED_SIGNAL_TRANSDUCTION	0.459626	0.999061	0.0263193	-0.341194	-0.9959	25	1	Brain_Substantia_nigra
GOBP_REGULATION_OF_SMALL_MOLECULE_METABOLIC_PROCESS	0.619038	0.999061	0.0215165	0.28868	0.907668	34	1	Brain_Substantia_nigra
GOBP_REGULATION_OF_STRESS_ACTIVATED_PROTEIN_KINASE_SIGNALING_CASCADE	0.99004	0.999382	0.0145156	0.190198	0.511685	18	1	Brain_Substantia_nigra
GOBP_REGULATION_OF_SUPRAMOLECULAR_FIBER_ORGANIZATION	0.0629667	0.999061	0.0804589	0.46115	1.41166	30	1	Brain_Substantia_nigra
GOBP_REGULATION_OF_SYNAPSE_STRUCTURE_OR_ACTIVITY	0.147288	0.999061	0.051203	0.46447	1.28598	20	1	Brain_Substantia_nigra
GOBP_REGULATION_OF_SYSTEM_PROCESS	0.635278	0.999061	0.021077	0.272595	0.899128	42	1	Brain_Substantia_nigra
GOBP_REGULATION_OF_TRANSCRIPTION_ELONGATION_BY_RNA_POLYMERASE_II	0.709664	0.999061	0.0195255	0.334265	0.821886	13	1	Brain_Substantia_nigra
GOBP_REGULATION_OF_TRANSFERASE_ACTIVITY	0.00245048	0.999061	0.425049	0.42945	1.63036	90	1	Brain_Substantia_nigra
GOBP_REGULATION_OF_TRANSMEMBRANE_RECEPTOR_PROTEIN_SERINE_THREONINE_KINASE_SIGNALING_PATHWAY	0.765129	0.999061	0.0183096	0.284641	0.798428	21	1	Brain_Substantia_nigra
GOBP_REGULATION_OF_TRANSMEMBRANE_TRANSPORT	0.696861	0.999061	0.019728	0.258716	0.870232	46	1	Brain_Substantia_nigra
GOBP_REGULATION_OF_TRANSPORT	0.843967	0.999061	0.0172123	0.206632	0.856491	166	1	Brain_Substantia_nigra
GOBP_REGULATION_OF_TRANSPORTER_ACTIVITY	0.704505	0.999061	0.0195812	-0.299525	-0.837875	21	1	Brain_Substantia_nigra
GOBP_REGULATION_OF_TRANS_SYNAPTIC_SIGNALING	0.246102	0.999061	0.0382315	-0.379774	-1.15073	29	1	Brain_Substantia_nigra
GOBP_REGULATION_OF_TUBE_SIZE	0.0603758	0.999061	0.0818245	0.584731	1.46905	14	1	Brain_Substantia_nigra
GOBP_REGULATION_OF_T_CELL_ACTIVATION	0.392063	0.999061	0.0292616	-0.319023	-1.0344	40	1	Brain_Substantia_nigra
GOBP_REGULATION_OF_VASCULATURE_DEVELOPMENT	0.419072	0.999061	0.0279443	0.361094	1.02514	22	1	Brain_Substantia_nigra
GOBP_REGULATION_OF_VESICLE_MEDIATED_TRANSPORT	0.299782	0.999061	0.0341359	-0.302739	-1.08432	65	1	Brain_Substantia_nigra
GOBP_REGULATION_OF_VIRAL_PROCESS	0.6086	0.999061	0.0218891	0.36305	0.892661	13	1	Brain_Substantia_nigra
GOBP_REGULATION_OF_WNT_SIGNALING_PATHWAY	0.183584	0.999061	0.0454188	0.393607	1.21516	31	1	Brain_Substantia_nigra
GOBP_REPRODUCTION	0.484538	0.999061	0.0259183	0.243597	0.986916	140	1	Brain_Substantia_nigra
GOBP_REPRODUCTIVE_SYSTEM_DEVELOPMENT	0.878551	0.999061	0.0163075	0.268439	0.687996	15	1	Brain_Substantia_nigra
GOBP_RESPIRATORY_ELECTRON_TRANSPORT_CHAIN	0.411812	0.999061	0.0283543	-0.368554	-1.03098	21	1	Brain_Substantia_nigra
GOBP_RESPIRATORY_GASEOUS_EXCHANGE_BY_RESPIRATORY_SYSTEM	0.243383	0.999061	0.0386578	-0.480202	-1.19318	13	1	Brain_Substantia_nigra
GOBP_RESPIRATORY_SYSTEM_DEVELOPMENT	0.30427	0.999061	0.0339251	0.408238	1.11704	19	1	Brain_Substantia_nigra
GOBP_RESPONSE_TO_ABIOTIC_STIMULUS	0.2	0.999061	0.0438807	0.284571	1.13155	123	1	Brain_Substantia_nigra
GOBP_RESPONSE_TO_ALCOHOL	0.653371	0.999061	0.0206715	-0.307051	-0.87818	23	1	Brain_Substantia_nigra
GOBP_RESPONSE_TO_BACTERIUM	0.388212	0.999061	0.029383	-0.298349	-1.03462	55	1	Brain_Substantia_nigra
GOBP_RESPONSE_TO_CALCIUM_ION	0.440424	0.999061	0.0271455	0.404067	1.01516	14	1	Brain_Substantia_nigra
GOBP_RESPONSE_TO_CORTICOSTEROID	0.21519	0.999061	0.0416674	0.497197	1.2225	13	1	Brain_Substantia_nigra
GOBP_RESPONSE_TO_CYTOKINE	0.413278	0.999061	0.0282162	-0.281119	-1.01703	70	1	Brain_Substantia_nigra
GOBP_RESPONSE_TO_ENDOGENOUS_STIMULUS	0.722154	0.999061	0.0194361	0.221464	0.898807	141	1	Brain_Substantia_nigra
GOBP_RESPONSE_TO_ENDOPLASMIC_RETICULUM_STRESS	0.687888	0.999061	0.0199428	0.294918	0.857509	24	1	Brain_Substantia_nigra
GOBP_RESPONSE_TO_ETHANOL	0.594325	0.999061	0.0221776	-0.352791	-0.906098	15	1	Brain_Substantia_nigra
GOBP_RESPONSE_TO_EXTRACELLULAR_STIMULUS	0.186691	0.999061	0.0448817	0.356178	1.19231	45	1	Brain_Substantia_nigra
GOBP_RESPONSE_TO_GROWTH_FACTOR	0.990093	0.999382	0.0144374	-0.176684	-0.620969	59	1	Brain_Substantia_nigra
GOBP_RESPONSE_TO_HORMONE	0.247834	0.999061	0.0385322	0.305272	1.1166	71	1	Brain_Substantia_nigra
GOBP_RESPONSE_TO_INORGANIC_SUBSTANCE	0.399478	0.999061	0.0289582	0.295918	1.02674	54	1	Brain_Substantia_nigra
GOBP_RESPONSE_TO_INSULIN	0.500201	0.999061	0.025072	0.331327	0.973171	25	1	Brain_Substantia_nigra
GOBP_RESPONSE_TO_INTERFERON_GAMMA	0.435025	0.999061	0.0272805	-0.409924	-1.01856	13	1	Brain_Substantia_nigra
GOBP_RESPONSE_TO_IONIZING_RADIATION	0.273661	0.999061	0.0363866	0.447232	1.1629	16	1	Brain_Substantia_nigra
GOBP_RESPONSE_TO_LIGHT_STIMULUS	0.822655	0.999061	0.0173229	-0.24361	-0.797295	42	1	Brain_Substantia_nigra
GOBP_RESPONSE_TO_LIPID	0.381299	0.999061	0.0299487	0.277272	1.03258	80	1	Brain_Substantia_nigra
GOBP_RESPONSE_TO_MECHANICAL_STIMULUS	0.431995	0.999061	0.0274655	0.362929	1.01803	21	1	Brain_Substantia_nigra
GOBP_RESPONSE_TO_METAL_ION	0.41193	0.999061	0.0284065	0.329524	1.02156	32	1	Brain_Substantia_nigra
GOBP_RESPONSE_TO_MOLECULE_OF_BACTERIAL_ORIGIN	0.751039	0.999061	0.0184498	-0.272841	-0.820571	28	1	Brain_Substantia_nigra
GOBP_RESPONSE_TO_NITROGEN_COMPOUND	0.480318	0.999061	0.0259975	0.257159	0.986935	96	1	Brain_Substantia_nigra
GOBP_RESPONSE_TO_NUTRIENT	0.242697	0.999061	0.038839	0.466377	1.1953	15	1	Brain_Substantia_nigra
GOBP_RESPONSE_TO_ORGANIC_CYCLIC_COMPOUND	0.650556	0.999061	0.0209515	0.247176	0.912303	75	1	Brain_Substantia_nigra
GOBP_RESPONSE_TO_ORGANOPHOSPHORUS	0.719312	0.999061	0.0192466	0.323817	0.813542	14	1	Brain_Substantia_nigra
GOBP_RESPONSE_TO_OXIDATIVE_STRESS	0.349468	0.999061	0.0314389	0.303974	1.05469	54	1	Brain_Substantia_nigra
GOBP_RESPONSE_TO_OXYGEN_CONTAINING_COMPOUND	0.788678	0.999061	0.0182016	0.214567	0.873449	145	1	Brain_Substantia_nigra
GOBP_RESPONSE_TO_OXYGEN_LEVELS	0.170014	0.999061	0.047198	0.384954	1.21951	35	1	Brain_Substantia_nigra
GOBP_RESPONSE_TO_PEPTIDE	0.788151	0.999061	0.0178532	0.250688	0.816745	40	1	Brain_Substantia_nigra
GOBP_RESPONSE_TO_PEPTIDE_HORMONE	0.788825	0.999061	0.0177936	0.257427	0.815514	35	1	Brain_Substantia_nigra
GOBP_RESPONSE_TO_PURINE_CONTAINING_COMPOUND	0.777511	0.999061	0.0180983	0.300615	0.770463	15	1	Brain_Substantia_nigra
GOBP_RESPONSE_TO_RADIATION	0.902284	0.999061	0.0158137	-0.218122	-0.763881	58	1	Brain_Substantia_nigra
GOBP_RESPONSE_TO_REACTIVE_OXYGEN_SPECIES	0.234558	0.999061	0.0394335	0.434539	1.18901	19	1	Brain_Substantia_nigra
GOBP_RESPONSE_TO_STARVATION	0.913565	0.999061	0.0157405	0.254836	0.653133	15	1	Brain_Substantia_nigra
GOBP_RESPONSE_TO_STEROID_HORMONE	0.112548	0.999061	0.0594305	0.438823	1.32153	28	1	Brain_Substantia_nigra
GOBP_RESPONSE_TO_TEMPERATURE_STIMULUS	0.335201	0.999061	0.0321691	0.393309	1.08896	20	1	Brain_Substantia_nigra
GOBP_RESPONSE_TO_TOPOLOGICALLY_INCORRECT_PROTEIN	0.712515	0.999061	0.0193895	0.325838	0.818618	14	1	Brain_Substantia_nigra
GOBP_RESPONSE_TO_TOXIC_SUBSTANCE	0.938134	0.999061	0.0152729	-0.217539	-0.679924	33	1	Brain_Substantia_nigra
GOBP_RESPONSE_TO_TRANSFORMING_GROWTH_FACTOR_BETA	0.663946	0.999061	0.0203977	0.304981	0.865834	22	1	Brain_Substantia_nigra
GOBP_RESPONSE_TO_TUMOR_NECROSIS_FACTOR	0.0512565	0.999061	0.0889177	-0.515739	-1.47504	23	1	Brain_Substantia_nigra
GOBP_RESPONSE_TO_UV	0.846231	0.999061	0.0168828	0.25857	0.742671	23	1	Brain_Substantia_nigra
GOBP_RESPONSE_TO_VIRUS	0.221095	0.999061	0.0408183	-0.400332	-1.18057	26	1	Brain_Substantia_nigra
GOBP_RESPONSE_TO_WOUNDING	0.66185	0.999061	0.0205687	-0.266582	-0.885773	45	1	Brain_Substantia_nigra
GOBP_RESPONSE_TO_XENOBIOTIC_STIMULUS	0.071643	0.999061	0.0749258	0.381324	1.32925	55	1	Brain_Substantia_nigra
GOBP_RETINA_HOMEOSTASIS	0.829988	0.999061	0.017184	-0.278159	-0.747026	18	1	Brain_Substantia_nigra
GOBP_RETROGRADE_TRANSPORT_ENDOSOME_TO_GOLGI	0.0611755	0.999061	0.0812703	0.583945	1.46707	14	1	Brain_Substantia_nigra
GOBP_RHO_PROTEIN_SIGNAL_TRANSDUCTION	0.0484227	0.999061	0.0919032	0.610325	1.50066	13	1	Brain_Substantia_nigra
GOBP_RHYTHMIC_PROCESS	0.334334	0.999061	0.0322269	0.375564	1.092	24	1	Brain_Substantia_nigra
GOBP_RIBONUCLEOPROTEIN_COMPLEX_BIOGENESIS	0.133531	0.999061	0.0535588	-0.362947	-1.24748	52	1	Brain_Substantia_nigra
GOBP_RIBONUCLEOPROTEIN_COMPLEX_SUBUNIT_ORGANIZATION	0.758393	0.999061	0.0184498	-0.305927	-0.785732	15	1	Brain_Substantia_nigra
GOBP_RIBOSE_PHOSPHATE_BIOSYNTHETIC_PROCESS	0.846108	0.999061	0.0167452	-0.252777	-0.75222	27	1	Brain_Substantia_nigra
GOBP_RIBOSOME_BIOGENESIS	0.0513747	0.999061	0.0890961	-0.419575	-1.39413	45	1	Brain_Substantia_nigra
GOBP_RNA_3_END_PROCESSING	0.789274	0.999061	0.0178793	0.280942	0.777846	20	1	Brain_Substantia_nigra
GOBP_RNA_CATABOLIC_PROCESS	0.939968	0.999061	0.0152821	-0.225619	-0.645281	23	1	Brain_Substantia_nigra
GOBP_RNA_LOCALIZATION	0.503695	0.999061	0.024846	0.344957	0.967617	21	1	Brain_Substantia_nigra
GOBP_RNA_METHYLATION	0.328302	0.999061	0.0324253	0.400516	1.09591	19	1	Brain_Substantia_nigra
GOBP_RNA_MODIFICATION	0.446014	0.999061	0.0270903	0.327565	1.00273	30	1	Brain_Substantia_nigra
GOBP_RNA_PHOSPHODIESTER_BOND_HYDROLYSIS	0.834034	0.999061	0.0170746	-0.266425	-0.745283	21	1	Brain_Substantia_nigra
GOBP_RNA_PROCESSING	0.383605	0.999061	0.0292616	-0.264272	-1.03225	110	1	Brain_Substantia_nigra
GOBP_RNA_SPLICING	0.318499	0.999061	0.0331119	0.345888	1.08754	34	1	Brain_Substantia_nigra
GOBP_RNA_SPLICING_VIA_TRANSESTERIFICATION_REACTIONS	0.479793	0.999061	0.0256065	0.347447	0.986394	22	1	Brain_Substantia_nigra
GOBP_RRNA_METABOLIC_PROCESS	0.24975	0.999061	0.0381965	-0.352448	-1.13901	39	1	Brain_Substantia_nigra
GOBP_SECONDARY_ALCOHOL_METABOLIC_PROCESS	0.912836	0.999061	0.0156741	-0.25679	-0.638061	13	1	Brain_Substantia_nigra
GOBP_SECOND_MESSENGER_MEDIATED_SIGNALING	0.163351	0.999061	0.0485135	0.419934	1.24511	26	1	Brain_Substantia_nigra
GOBP_SECRETION	0.0836897	0.999061	0.0697295	0.331429	1.26363	92	1	Brain_Substantia_nigra
GOBP_SENSORY_ORGAN_DEVELOPMENT	0.486363	0.999061	0.0253776	0.295985	0.976277	42	1	Brain_Substantia_nigra
GOBP_SENSORY_ORGAN_MORPHOGENESIS	0.895657	0.999061	0.0160973	0.239387	0.703126	25	1	Brain_Substantia_nigra
GOBP_SENSORY_PERCEPTION	0.566998	0.999061	0.0228428	-0.274206	-0.934145	50	1	Brain_Substantia_nigra
GOBP_SENSORY_PERCEPTION_OF_LIGHT_STIMULUS	0.892199	0.999061	0.0162679	0.23776	0.721316	29	1	Brain_Substantia_nigra
GOBP_SENSORY_SYSTEM_DEVELOPMENT	0.469449	0.999061	0.0260264	0.308129	0.987713	37	1	Brain_Substantia_nigra
GOBP_SEXUAL_REPRODUCTION	0.853016	0.999061	0.0164741	-0.215902	-0.819623	91	1	Brain_Substantia_nigra
GOBP_SIGNAL_RELEASE	0.883503	0.999061	0.0161823	0.231925	0.755613	40	1	Brain_Substantia_nigra
GOBP_SIGNAL_TRANSDUCTION_BY_P53_CLASS_MEDIATOR	0.0479727	0.999061	0.0922972	-0.551844	-1.48204	18	1	Brain_Substantia_nigra
GOBP_SIGNAL_TRANSDUCTION_IN_RESPONSE_TO_DNA_DAMAGE	0.621342	0.999061	0.0214213	0.314889	0.893964	22	1	Brain_Substantia_nigra
GOBP_SISTER_CHROMATID_SEGREGATION	0.0626627	0.999061	0.0803259	0.456301	1.40871	31	1	Brain_Substantia_nigra
GOBP_SKELETAL_SYSTEM_DEVELOPMENT	0.628874	0.999061	0.0213021	0.278802	0.902503	39	1	Brain_Substantia_nigra
GOBP_SKELETAL_SYSTEM_MORPHOGENESIS	0.779179	0.999061	0.0180755	0.294695	0.781066	17	1	Brain_Substantia_nigra
GOBP_SKIN_DEVELOPMENT	0.531932	0.999061	0.023987	0.357223	0.946792	17	1	Brain_Substantia_nigra
GOBP_SMALL_GTPASE_MEDIATED_SIGNAL_TRANSDUCTION	0.402553	0.999061	0.0286972	0.316317	1.03056	40	1	Brain_Substantia_nigra
GOBP_SMALL_MOLECULE_BIOSYNTHETIC_PROCESS	0.744019	0.999061	0.0186991	-0.239127	-0.865111	70	1	Brain_Substantia_nigra
GOBP_SMALL_MOLECULE_CATABOLIC_PROCESS	0.184366	0.999061	0.0449612	-0.329486	-1.17643	64	1	Brain_Substantia_nigra
GOBP_SMALL_MOLECULE_METABOLIC_PROCESS	0.760236	0.999061	0.017701	-0.208984	-0.90747	254	1	Brain_Substantia_nigra
GOBP_SMOOTHENED_SIGNALING_PATHWAY	0.610831	0.999061	0.0218632	-0.329595	-0.895784	19	1	Brain_Substantia_nigra
GOBP_SODIUM_ION_TRANSPORT	0.74925	0.999061	0.0186512	0.291947	0.808315	20	1	Brain_Substantia_nigra
GOBP_SPECIFICATION_OF_SYMMETRY	0.507226	0.999061	0.0248131	-0.359099	-0.964398	18	1	Brain_Substantia_nigra
GOBP_SPERMATID_DIFFERENTIATION	0.823032	0.999061	0.0173516	-0.278652	-0.757329	19	1	Brain_Substantia_nigra
GOBP_SPERM_MOTILITY	0.9702	0.999061	0.0148653	-0.215523	-0.544262	14	1	Brain_Substantia_nigra
GOBP_SPHINGOLIPID_BIOSYNTHETIC_PROCESS	0.0253725	0.999061	0.12797	0.605056	1.57328	16	1	Brain_Substantia_nigra
GOBP_SPHINGOLIPID_METABOLIC_PROCESS	0.00612115	0.999061	0.574095	0.616567	1.77092	23	1	Brain_Substantia_nigra
GOBP_SPINDLE_ORGANIZATION	0.197427	0.999061	0.0437318	0.411456	1.20852	25	1	Brain_Substantia_nigra
GOBP_SPROUTING_ANGIOGENESIS	0.488447	0.999061	0.0254603	0.3959	0.973432	13	1	Brain_Substantia_nigra
GOBP_STEM_CELL_DIFFERENTIATION	0.17599	0.999061	0.0463432	0.438962	1.2462	22	1	Brain_Substantia_nigra
GOBP_STEROID_BIOSYNTHETIC_PROCESS	0.246403	0.999061	0.0384787	-0.463458	-1.19033	15	1	Brain_Substantia_nigra
GOBP_STEROID_HORMONE_MEDIATED_SIGNALING_PATHWAY	0.807077	0.999061	0.017536	0.297943	0.748538	14	1	Brain_Substantia_nigra
GOBP_STEROID_METABOLIC_PROCESS	0.268224	0.999061	0.0366366	-0.368658	-1.13285	31	1	Brain_Substantia_nigra
GOBP_STEROL_METABOLIC_PROCESS	0.57923	0.999061	0.0224839	-0.349581	-0.914132	16	1	Brain_Substantia_nigra
GOBP_STRESS_ACTIVATED_PROTEIN_KINASE_SIGNALING_CASCADE	0.472483	0.999061	0.0259542	0.355057	0.983047	20	1	Brain_Substantia_nigra
GOBP_STRIATED_MUSCLE_CELL_DIFFERENTIATION	0.675458	0.999061	0.0203063	-0.3144	-0.854486	19	1	Brain_Substantia_nigra
GOBP_STRIATED_MUSCLE_TISSUE_DEVELOPMENT	0.707307	0.999061	0.0195212	0.290569	0.844865	24	1	Brain_Substantia_nigra
GOBP_SUBSTRATE_ADHESION_DEPENDENT_CELL_SPREADING	0.0217131	0.999061	0.137749	0.592577	1.59419	18	1	Brain_Substantia_nigra
GOBP_SULFUR_COMPOUND_BIOSYNTHETIC_PROCESS	0.431791	0.999061	0.0274494	-0.35522	-1.01594	23	1	Brain_Substantia_nigra
GOBP_SULFUR_COMPOUND_METABOLIC_PROCESS	0.281343	0.999061	0.0353977	-0.323888	-1.1091	51	1	Brain_Substantia_nigra
GOBP_SUPRAMOLECULAR_FIBER_ORGANIZATION	0.833868	0.999061	0.0170922	0.224305	0.816431	69	1	Brain_Substantia_nigra
GOBP_SYNAPSE_ASSEMBLY	0.824246	0.999061	0.0172123	-0.280856	-0.744598	17	1	Brain_Substantia_nigra
GOBP_SYNAPSE_ORGANIZATION	0.646778	0.999061	0.0207846	0.281129	0.895743	36	1	Brain_Substantia_nigra
GOBP_SYNAPTIC_SIGNALING	0.532473	0.999061	0.0238403	-0.273425	-0.957556	58	1	Brain_Substantia_nigra
GOBP_SYNAPTIC_VESICLE_EXOCYTOSIS	0.4948	0.999061	0.0251663	-0.38601	-0.974797	14	1	Brain_Substantia_nigra
GOBP_TAXIS	0.928702	0.999061	0.0156804	0.212945	0.729207	51	1	Brain_Substantia_nigra
GOBP_TELENCEPHALON_DEVELOPMENT	0.437934	0.999061	0.0271297	0.369105	1.00996	19	1	Brain_Substantia_nigra
GOBP_TEMPERATURE_HOMEOSTASIS	0.9224	0.999061	0.0155954	-0.251286	-0.634576	14	1	Brain_Substantia_nigra
GOBP_TETRAPYRROLE_METABOLIC_PROCESS	0.449468	0.999061	0.0268795	0.409072	1.00582	13	1	Brain_Substantia_nigra
GOBP_TISSUE_DEVELOPMENT	0.498977	0.999061	0.0254051	0.240817	0.983105	148	1	Brain_Substantia_nigra
GOBP_TISSUE_HOMEOSTASIS	0.836026	0.999061	0.0169871	0.241563	0.787015	40	1	Brain_Substantia_nigra
GOBP_TISSUE_MIGRATION	0.808194	0.999061	0.0175834	-0.272899	-0.770379	22	1	Brain_Substantia_nigra
GOBP_TISSUE_MORPHOGENESIS	0.575782	0.999061	0.0226262	0.280793	0.931174	43	1	Brain_Substantia_nigra
GOBP_TISSUE_REMODELING	0.36016	0.999061	0.0308083	0.405531	1.07483	17	1	Brain_Substantia_nigra
GOBP_TRANSCRIPTION_ELONGATION_BY_RNA_POLYMERASE_II_PROMOTER	0.871251	0.999061	0.0164172	0.277186	0.69639	14	1	Brain_Substantia_nigra
GOBP_TRANSFORMING_GROWTH_FACTOR_BETA_RECEPTOR_SIGNALING_PATHWAY	0.559024	0.999061	0.0231722	0.360998	0.925221	15	1	Brain_Substantia_nigra
GOBP_TRANSITION_METAL_ION_HOMEOSTASIS	0.100701	0.999061	0.0627208	0.523541	1.38761	17	1	Brain_Substantia_nigra
GOBP_TRANSMEMBRANE_RECEPTOR_PROTEIN_SERINE_THREONINE_KINASE_SIGNALING_PATHWAY	0.809082	0.999061	0.0176384	0.257034	0.786826	30	1	Brain_Substantia_nigra
GOBP_TRANSMEMBRANE_RECEPTOR_PROTEIN_TYROSINE_KINASE_SIGNALING_PATHWAY	0.495173	0.999061	0.0252476	0.28562	0.976259	50	1	Brain_Substantia_nigra
GOBP_TRANSMEMBRANE_TRANSPORT	0.117485	0.999061	0.0572305	-0.294778	-1.19155	143	1	Brain_Substantia_nigra
GOBP_TRANSPORT_ALONG_MICROTUBULE	0.492172	0.999061	0.0253158	-0.362582	-0.973753	18	1	Brain_Substantia_nigra
GOBP_TRNA_METABOLIC_PROCESS	0.334874	0.999061	0.0322734	0.343393	1.07298	33	1	Brain_Substantia_nigra
GOBP_TRNA_MODIFICATION	0.526912	0.999061	0.0240116	0.347385	0.95053	19	1	Brain_Substantia_nigra
GOBP_TRNA_PROCESSING	0.265866	0.999061	0.0368749	0.394867	1.14812	24	1	Brain_Substantia_nigra
GOBP_TUBE_DEVELOPMENT	0.947764	0.999061	0.0154363	0.201968	0.750159	79	1	Brain_Substantia_nigra
GOBP_TUBE_FORMATION	0.880552	0.999061	0.0162745	0.267756	0.686247	15	1	Brain_Substantia_nigra
GOBP_TUBE_MORPHOGENESIS	0.385552	0.999061	0.0297929	0.289371	1.03438	63	1	Brain_Substantia_nigra
GOBP_T_CELL_ACTIVATION	0.233526	0.999061	0.0395857	-0.32957	-1.13961	54	1	Brain_Substantia_nigra
GOBP_T_CELL_DIFFERENTIATION	0.439185	0.999061	0.0271771	0.361097	1.01289	21	1	Brain_Substantia_nigra
GOBP_T_CELL_MEDIATED_IMMUNITY	0.699617	0.999061	0.0197716	-0.308539	-0.838557	19	1	Brain_Substantia_nigra
GOBP_T_CELL_PROLIFERATION	0.570974	0.999061	0.0227535	0.32564	0.924485	22	1	Brain_Substantia_nigra
GOBP_T_CELL_RECEPTOR_SIGNALING_PATHWAY	0.85001	0.999061	0.0167623	-0.272508	-0.722466	17	1	Brain_Substantia_nigra
GOBP_UNSATURATED_FATTY_ACID_METABOLIC_PROCESS	0.416751	0.999061	0.028242	-0.377974	-1.02727	19	1	Brain_Substantia_nigra
GOBP_UROGENITAL_SYSTEM_DEVELOPMENT	0.0454454	0.999061	0.0947688	0.471791	1.45653	31	1	Brain_Substantia_nigra
GOBP_VACUOLAR_TRANSPORT	0.791261	0.999061	0.0177305	0.282803	0.773819	19	1	Brain_Substantia_nigra
GOBP_VACUOLE_ORGANIZATION	0.677271	0.999061	0.0201704	0.329731	0.845086	15	1	Brain_Substantia_nigra
GOBP_VASCULAR_PROCESS_IN_CIRCULATORY_SYSTEM	0.15009	0.999061	0.0506842	0.462599	1.2808	20	1	Brain_Substantia_nigra
GOBP_VASCULATURE_DEVELOPMENT	0.267761	0.999061	0.0367156	0.318488	1.11021	55	1	Brain_Substantia_nigra
GOBP_VESICLE_BUDDING_FROM_MEMBRANE	0.566347	0.999061	0.0229441	-0.360116	-0.92491	15	1	Brain_Substantia_nigra
GOBP_VESICLE_LOCALIZATION	0.820369	0.999061	0.0173372	0.265547	0.762711	23	1	Brain_Substantia_nigra
GOBP_VESICLE_MEDIATED_TRANSPORT	0.944336	0.999061	0.0148623	-0.192847	-0.809068	191	1	Brain_Substantia_nigra
GOBP_VESICLE_MEDIATED_TRANSPORT_IN_SYNAPSE	0.830024	0.999061	0.0170255	-0.257009	-0.764815	27	1	Brain_Substantia_nigra
GOBP_VESICLE_MEDIATED_TRANSPORT_TO_THE_PLASMA_MEMBRANE	0.896078	0.999061	0.0159483	0.245664	0.697436	22	1	Brain_Substantia_nigra
GOBP_VESICLE_ORGANIZATION	0.625075	0.999061	0.0213964	0.269868	0.907743	46	1	Brain_Substantia_nigra
GOBP_VIRAL_LIFE_CYCLE	0.444511	0.999061	0.026895	-0.34439	-1.00523	25	1	Brain_Substantia_nigra
GOBP_VIRAL_PROCESS	0.332007	0.999061	0.0322385	-0.345722	-1.08056	33	1	Brain_Substantia_nigra
GOBP_VITAMIN_METABOLIC_PROCESS	0.959095	0.999061	0.0149279	-0.223121	-0.583448	16	1	Brain_Substantia_nigra
GOBP_WOUND_HEALING	0.612183	0.999061	0.0218065	-0.285748	-0.906926	36	1	Brain_Substantia_nigra
GOBP_XENOBIOTIC_METABOLIC_PROCESS	0.825773	0.999061	0.0172586	-0.279434	-0.750448	18	1	Brain_Substantia_nigra
GOCC_9PLUS0_NON_MOTILE_CILIUM	0.571001	0.999061	0.0228037	-0.319719	-0.923435	24	1	Brain_Substantia_nigra
GOCC_9PLUS2_MOTILE_CILIUM	0.802277	0.999061	0.017609	0.275475	0.772718	21	1	Brain_Substantia_nigra
GOCC_ACROSOMAL_VESICLE	0.940385	0.999061	0.0153683	-0.235605	-0.632743	18	1	Brain_Substantia_nigra
GOCC_ACTIN_BASED_CELL_PROJECTION	0.570804	0.999061	0.0227424	-0.317391	-0.926422	25	1	Brain_Substantia_nigra
GOCC_ACTIN_CYTOSKELETON	0.836233	0.999061	0.0170185	-0.23738	-0.79357	46	1	Brain_Substantia_nigra
GOCC_ADHERENS_JUNCTION	0.935174	0.999061	0.0154022	0.243335	0.623655	15	1	Brain_Substantia_nigra
GOCC_ANCHORED_COMPONENT_OF_MEMBRANE	0.293744	0.999061	0.0346357	0.411533	1.12606	19	1	Brain_Substantia_nigra
GOCC_ANCHORING_JUNCTION	0.245799	0.999061	0.0380399	-0.274931	-1.10259	133	1	Brain_Substantia_nigra
GOCC_APICAL_JUNCTION_COMPLEX	0.754102	0.999061	0.0185521	0.308509	0.790696	15	1	Brain_Substantia_nigra
GOCC_APICAL_PART_OF_CELL	0.787533	0.999061	0.0179356	-0.251418	-0.815198	40	1	Brain_Substantia_nigra
GOCC_APICAL_PLASMA_MEMBRANE	0.702805	0.999061	0.0195212	-0.27289	-0.852925	33	1	Brain_Substantia_nigra
GOCC_AXON	0.997631	0.999692	0.0142766	-0.162265	-0.55565	51	1	Brain_Substantia_nigra
GOCC_AZUROPHIL_GRANULE	0.891663	0.999061	0.0161856	0.260274	0.676769	16	1	Brain_Substantia_nigra
GOCC_BASAL_PART_OF_CELL	0.524864	0.999061	0.0242982	-0.350463	-0.952502	19	1	Brain_Substantia_nigra
GOCC_BASOLATERAL_PLASMA_MEMBRANE	0.0427829	0.999061	0.0976763	0.603995	1.51745	14	1	Brain_Substantia_nigra
GOCC_BLOOD_MICROPARTICLE	0.810729	0.999061	0.0175433	0.304516	0.74874	13	1	Brain_Substantia_nigra
GOCC_CATALYTIC_COMPLEX	0.737934	0.999061	0.0184029	-0.217537	-0.895804	162	1	Brain_Substantia_nigra
GOCC_CATION_CHANNEL_COMPLEX	0.180427	0.999061	0.0460014	0.484086	1.25873	16	1	Brain_Substantia_nigra
GOCC_CELL_BODY	0.0789953	0.999061	0.0716629	0.384659	1.31722	51	1	Brain_Substantia_nigra
GOCC_CELL_CELL_JUNCTION	0.257149	0.999061	0.0375631	0.32947	1.12253	49	1	Brain_Substantia_nigra
GOCC_CELL_CORTEX	0.550624	0.999061	0.0232588	-0.307655	-0.939682	30	1	Brain_Substantia_nigra
GOCC_CELL_LEADING_EDGE	0.283474	0.999061	0.0356166	-0.350863	-1.11359	36	1	Brain_Substantia_nigra
GOCC_CELL_PROJECTION_MEMBRANE	0.486275	0.999061	0.025488	-0.312408	-0.98003	34	1	Brain_Substantia_nigra
GOCC_CELL_SUBSTRATE_JUNCTION	0.4626	0.999061	0.0263045	-0.294426	-0.988645	47	1	Brain_Substantia_nigra
GOCC_CELL_SURFACE	0.936632	0.999061	0.015051	-0.198887	-0.767512	101	1	Brain_Substantia_nigra
GOCC_CENTRIOLAR_SATELLITE	0.2462	0.999061	0.0385144	-0.470417	-1.18795	14	1	Brain_Substantia_nigra
GOCC_CENTRIOLE	0.220292	0.999061	0.0409846	-0.410649	-1.18606	24	1	Brain_Substantia_nigra
GOCC_CENTROSOME	0.822441	0.999061	0.0170325	-0.220325	-0.831224	87	1	Brain_Substantia_nigra
GOCC_CHROMATIN	0.312525	0.999061	0.0337949	0.285186	1.06776	82	1	Brain_Substantia_nigra
GOCC_CHROMOSOMAL_REGION	0.856741	0.999061	0.0167349	-0.234478	-0.775618	44	1	Brain_Substantia_nigra
GOCC_CHROMOSOME	0.117154	0.999061	0.0585444	0.288906	1.18706	156	1	Brain_Substantia_nigra
GOCC_CHROMOSOME_CENTROMERIC_REGION	0.887048	0.999061	0.0163108	0.238942	0.719584	28	1	Brain_Substantia_nigra
GOCC_CHROMOSOME_TELOMERIC_REGION	0.715998	0.999061	0.0193011	-0.310858	-0.82414	17	1	Brain_Substantia_nigra
GOCC_CILIARY_BASAL_BODY	0.127621	0.999061	0.0552418	-0.451259	-1.30336	24	1	Brain_Substantia_nigra
GOCC_CILIARY_PLASM	0.745082	0.999061	0.0187793	-0.302028	-0.811128	18	1	Brain_Substantia_nigra
GOCC_CILIARY_TRANSITION_ZONE	0.196909	0.999061	0.0437566	-0.457751	-1.22934	18	1	Brain_Substantia_nigra
GOCC_CILIUM	0.216317	0.999061	0.0409846	-0.295711	-1.12683	93	1	Brain_Substantia_nigra
GOCC_CLATHRIN_COATED_ENDOCYTIC_VESICLE	0.221129	0.999061	0.0410264	-0.421724	-1.1905	22	1	Brain_Substantia_nigra
GOCC_CLATHRIN_COATED_ENDOCYTIC_VESICLE_MEMBRANE	0.184416	0.999061	0.0452559	-0.447648	-1.23525	20	1	Brain_Substantia_nigra
GOCC_CLATHRIN_COATED_VESICLE	0.0318573	0.999061	0.113682	-0.476432	-1.49457	34	1	Brain_Substantia_nigra
GOCC_CLATHRIN_COATED_VESICLE_MEMBRANE	0.285572	0.999061	0.0352535	-0.379023	-1.11773	26	1	Brain_Substantia_nigra
GOCC_CLUSTER_OF_ACTIN_BASED_CELL_PROJECTIONS	0.41791	0.999061	0.0279864	-0.415224	-1.03173	13	1	Brain_Substantia_nigra
GOCC_COATED_VESICLE	0.066535	0.999061	0.0773125	-0.395291	-1.35361	51	1	Brain_Substantia_nigra
GOCC_COATED_VESICLE_MEMBRANE	0.463733	0.999061	0.0263415	-0.304016	-0.990149	41	1	Brain_Substantia_nigra
GOCC_COLLAGEN_CONTAINING_EXTRACELLULAR_MATRIX	0.324567	0.999061	0.0327103	0.321263	1.07543	45	1	Brain_Substantia_nigra
GOCC_CONDENSED_CHROMOSOME	0.175276	0.999061	0.0466919	0.390596	1.22048	33	1	Brain_Substantia_nigra
GOCC_CONDENSED_CHROMOSOME_CENTROMERIC_REGION	0.715029	0.999061	0.0193515	0.29986	0.830223	20	1	Brain_Substantia_nigra
GOCC_CONTRACTILE_FIBER	0.755542	0.999061	0.0184969	0.286193	0.802783	21	1	Brain_Substantia_nigra
GOCC_COPII_COATED_ER_TO_GOLGI_TRANSPORT_VESICLE	0.132132	0.999061	0.0542941	-0.465603	-1.30245	21	1	Brain_Substantia_nigra
GOCC_CYTOPLASMIC_REGION	0.747021	0.999061	0.0185798	-0.27638	-0.822459	27	1	Brain_Substantia_nigra
GOCC_CYTOPLASMIC_SIDE_OF_MEMBRANE	0.463552	0.999061	0.0263861	0.33115	0.990017	27	1	Brain_Substantia_nigra
GOCC_CYTOPLASMIC_SIDE_OF_PLASMA_MEMBRANE	0.535922	0.999061	0.0238585	0.339921	0.94114	20	1	Brain_Substantia_nigra
GOCC_CYTOSOLIC_RIBOSOME	0.209033	0.999061	0.0422216	-0.47943	-1.23135	15	1	Brain_Substantia_nigra
GOCC_DENDRITIC_TREE	0.84997	0.999061	0.0168448	0.228198	0.797833	56	1	Brain_Substantia_nigra
GOCC_DISTAL_AXON	0.439063	0.999061	0.0272168	0.363775	1.00718	20	1	Brain_Substantia_nigra
GOCC_EARLY_ENDOSOME	0.938425	0.999061	0.0153405	0.210907	0.71112	47	1	Brain_Substantia_nigra
GOCC_EARLY_ENDOSOME_MEMBRANE	0.846431	0.999061	0.0168794	0.258506	0.742487	23	1	Brain_Substantia_nigra
GOCC_ENDOCYTIC_VESICLE	0.921696	0.999061	0.0154053	-0.213354	-0.733312	52	1	Brain_Substantia_nigra
GOCC_ENDOCYTIC_VESICLE_MEMBRANE	0.617411	0.999061	0.0216733	-0.284659	-0.903469	36	1	Brain_Substantia_nigra
GOCC_ENDOPLASMIC_RETICULUM_LUMEN	0.674121	0.999061	0.020211	0.273891	0.877963	37	1	Brain_Substantia_nigra
GOCC_ENDOPLASMIC_RETICULUM_PROTEIN_CONTAINING_COMPLEX	0.996219	0.999692	0.0144115	-0.18125	-0.450362	13	1	Brain_Substantia_nigra
GOCC_ENDOSOME	0.966135	0.999061	0.0146997	-0.190538	-0.748389	115	1	Brain_Substantia_nigra
GOCC_ENDOSOME_MEMBRANE	0.694422	0.999061	0.0197237	-0.24539	-0.884522	68	1	Brain_Substantia_nigra
GOCC_ENVELOPE	0.0346843	0.999061	0.107321	-0.317166	-1.30413	161	1	Brain_Substantia_nigra
GOCC_ER_TO_GOLGI_TRANSPORT_VESICLE_MEMBRANE	0.113952	0.999061	0.0589275	-0.490513	-1.33313	19	1	Brain_Substantia_nigra
GOCC_EXOCYTIC_VESICLE	0.697931	0.999061	0.0197716	-0.29903	-0.844146	22	1	Brain_Substantia_nigra
GOCC_EXTERNAL_ENCAPSULATING_STRUCTURE	0.338736	0.999061	0.0322038	0.296228	1.06172	64	1	Brain_Substantia_nigra
GOCC_EXTERNAL_SIDE_OF_PLASMA_MEMBRANE	0.901095	0.999061	0.0158616	0.223354	0.744362	44	1	Brain_Substantia_nigra
GOCC_EXTRINSIC_COMPONENT_OF_MEMBRANE	0.805045	0.999061	0.017712	0.258294	0.790683	30	1	Brain_Substantia_nigra
GOCC_EXTRINSIC_COMPONENT_OF_PLASMA_MEMBRANE	0.688889	0.999061	0.0199207	0.316372	0.838521	17	1	Brain_Substantia_nigra
GOCC_FIBRILLAR_CENTER	0.00622865	0.999061	0.260821	0.708623	1.74235	13	1	Brain_Substantia_nigra
GOCC_FICOLIN_1_RICH_GRANULE	0.0144086	0.999061	0.170004	0.589116	1.63109	20	1	Brain_Substantia_nigra
GOCC_FICOLIN_1_RICH_GRANULE_LUMEN	0.522791	0.999061	0.0242479	0.377682	0.948871	14	1	Brain_Substantia_nigra
GOCC_GLUTAMATERGIC_SYNAPSE	0.923417	0.999061	0.015652	0.22471	0.70214	33	1	Brain_Substantia_nigra
GOCC_GOLGI_APPARATUS	0.191336	0.999061	0.0436579	-0.27197	-1.12919	175	1	Brain_Substantia_nigra
GOCC_GOLGI_APPARATUS_SUBCOMPARTMENT	0.43153	0.999061	0.027604	-0.321697	-1.01518	35	1	Brain_Substantia_nigra
GOCC_GOLGI_MEMBRANE	0.0362161	0.999061	0.105814	-0.38033	-1.38905	73	1	Brain_Substantia_nigra
GOCC_INNER_MITOCHONDRIAL_MEMBRANE_PROTEIN_COMPLEX	0.845042	0.999061	0.016921	-0.272836	-0.732731	18	1	Brain_Substantia_nigra
GOCC_INTERCELLULAR_BRIDGE	0.1752	0.999061	0.0465749	-0.50338	-1.27119	14	1	Brain_Substantia_nigra
GOCC_INTERMEDIATE_FILAMENT_CYTOSKELETON	0.801286	0.999061	0.0177157	0.308092	0.757532	13	1	Brain_Substantia_nigra
GOCC_INTRACELLULAR_PROTEIN_CONTAINING_COMPLEX	0.9524	0.999061	0.0148326	-0.195582	-0.742353	90	1	Brain_Substantia_nigra
GOCC_INTRINSIC_COMPONENT_OF_ENDOPLASMIC_RETICULUM_MEMBRANE	0.378679	0.999061	0.0297543	-0.35852	-1.04647	25	1	Brain_Substantia_nigra
GOCC_INTRINSIC_COMPONENT_OF_MITOCHONDRIAL_MEMBRANE	0.107843	0.999061	0.0604731	0.535711	1.373	15	1	Brain_Substantia_nigra
GOCC_INTRINSIC_COMPONENT_OF_ORGANELLE_MEMBRANE	0.325969	0.999061	0.0327825	0.305657	1.06865	56	1	Brain_Substantia_nigra
GOCC_INTRINSIC_COMPONENT_OF_PLASMA_MEMBRANE	0.488497	0.999061	0.0252408	-0.242478	-0.987023	153	1	Brain_Substantia_nigra
GOCC_INTRINSIC_COMPONENT_OF_SYNAPTIC_MEMBRANE	0.72391	0.999061	0.0191509	0.322763	0.810894	14	1	Brain_Substantia_nigra
GOCC_ION_CHANNEL_COMPLEX	0.42081	0.999061	0.0279948	0.356772	1.02473	23	1	Brain_Substantia_nigra
GOCC_LAMELLIPODIUM	0.448248	0.999061	0.0268641	0.379151	1.00491	17	1	Brain_Substantia_nigra
GOCC_LARGE_RIBOSOMAL_SUBUNIT	0.41931	0.999061	0.0280795	-0.382312	-1.02674	18	1	Brain_Substantia_nigra
GOCC_LATE_ENDOSOME	0.662377	0.999061	0.0205873	-0.278011	-0.877321	35	1	Brain_Substantia_nigra
GOCC_LATE_ENDOSOME_MEMBRANE	0.384184	0.999061	0.0296103	-0.376175	-1.05229	21	1	Brain_Substantia_nigra
GOCC_LEADING_EDGE_MEMBRANE	0.291991	0.999061	0.0348713	-0.429242	-1.13799	17	1	Brain_Substantia_nigra
GOCC_LUMENAL_SIDE_OF_ENDOPLASMIC_RETICULUM_MEMBRANE	0.2674	0.999061	0.0367315	-0.462577	-1.16815	14	1	Brain_Substantia_nigra
GOCC_LUMENAL_SIDE_OF_MEMBRANE	0.2674	0.999061	0.0367315	-0.462577	-1.16815	14	1	Brain_Substantia_nigra
GOCC_MEMBRANE_COAT	0.6804	0.999061	0.0200941	-0.331912	-0.838181	14	1	Brain_Substantia_nigra
GOCC_MEMBRANE_MICRODOMAIN	0.104745	0.999061	0.0615683	0.455655	1.33835	25	1	Brain_Substantia_nigra
GOCC_MEMBRANE_PROTEIN_COMPLEX	0.664141	0.999061	0.0200182	-0.229033	-0.915018	129	1	Brain_Substantia_nigra
GOCC_MICROBODY	0.299783	0.999061	0.0340962	-0.365159	-1.10645	29	1	Brain_Substantia_nigra
GOCC_MICROTUBULE	0.417257	0.999061	0.0283283	0.296473	1.01524	51	1	Brain_Substantia_nigra
GOCC_MICROTUBULE_ASSOCIATED_COMPLEX	0.103241	0.999061	0.0618825	0.539682	1.38318	15	1	Brain_Substantia_nigra
GOCC_MICROTUBULE_CYTOSKELETON	0.545083	0.999061	0.0239317	0.235023	0.96567	156	1	Brain_Substantia_nigra
GOCC_MICROTUBULE_ORGANIZING_CENTER	0.369947	0.999061	0.0306733	0.264432	1.03658	112	1	Brain_Substantia_nigra
GOCC_MICROVILLUS	0.423682	0.999061	0.027744	-0.41363	-1.02777	13	1	Brain_Substantia_nigra
GOCC_MIDBODY	0.685646	0.999061	0.0200137	0.297533	0.854583	23	1	Brain_Substantia_nigra
GOCC_MITOCHONDRIAL_ENVELOPE	0.237853	0.999061	0.0388208	-0.283558	-1.11043	112	1	Brain_Substantia_nigra
GOCC_MITOCHONDRIAL_MATRIX	0.44801	0.999061	0.0266875	-0.267264	-1.00238	85	1	Brain_Substantia_nigra
GOCC_MITOCHONDRIAL_PROTEIN_CONTAINING_COMPLEX	0.202759	0.999061	0.0429595	-0.364355	-1.17749	39	1	Brain_Substantia_nigra
GOCC_MITOCHONDRION	0.24061	0.999061	0.0379709	-0.250165	-1.08333	248	1	Brain_Substantia_nigra
GOCC_MITOTIC_SPINDLE	0.251195	0.999061	0.0379881	0.43633	1.17385	18	1	Brain_Substantia_nigra
GOCC_MOTILE_CILIUM	0.765214	0.999061	0.0183912	0.266202	0.825253	32	1	Brain_Substantia_nigra
GOCC_NEURON_PROJECTION	0.657299	0.999061	0.0202472	-0.229938	-0.918568	130	1	Brain_Substantia_nigra
GOCC_NEURON_SPINE	0.685241	0.999061	0.0199649	0.302133	0.847495	21	1	Brain_Substantia_nigra
GOCC_NEURON_TO_NEURON_SYNAPSE	0.373989	0.999061	0.0298414	-0.345736	-1.0476	29	1	Brain_Substantia_nigra
GOCC_NON_MOTILE_CILIUM	0.200919	0.999061	0.0431492	-0.38923	-1.19607	31	1	Brain_Substantia_nigra
GOCC_NUCLEAR_BODY	0.840184	0.999061	0.0169175	-0.225452	-0.814457	69	1	Brain_Substantia_nigra
GOCC_NUCLEAR_CHROMOSOME	0.0271248	0.999061	0.123558	0.517686	1.53495	26	1	Brain_Substantia_nigra
GOCC_NUCLEAR_ENVELOPE	0.074359	0.999061	0.0729388	-0.390389	-1.34179	52	1	Brain_Substantia_nigra
GOCC_NUCLEAR_MEMBRANE	0.0635485	0.999061	0.0791568	-0.466094	-1.41229	29	1	Brain_Substantia_nigra
GOCC_NUCLEAR_OUTER_MEMBRANE_ENDOPLASMIC_RETICULUM_MEMBRANE_NETWORK	0.330481	0.999061	0.0327945	0.258342	1.05059	144	1	Brain_Substantia_nigra
GOCC_NUCLEAR_PROTEIN_CONTAINING_COMPLEX	0.945248	0.999061	0.014916	-0.194921	-0.783962	137	1	Brain_Substantia_nigra
GOCC_NUCLEAR_SPECK	0.239952	0.999061	0.0390778	-0.355569	-1.14909	39	1	Brain_Substantia_nigra
GOCC_NUCLEOLUS	0.264478	0.999061	0.0373798	0.284556	1.09855	100	1	Brain_Substantia_nigra
GOCC_ORGANELLAR_RIBOSOME	0.23471	0.999061	0.0394145	-0.458437	-1.19878	16	1	Brain_Substantia_nigra
GOCC_ORGANELLE_ENVELOPE_LUMEN	0.288596	0.999061	0.0351108	-0.430299	-1.1408	17	1	Brain_Substantia_nigra
GOCC_ORGANELLE_INNER_MEMBRANE	0.364265	0.999061	0.0303363	-0.28169	-1.04238	78	1	Brain_Substantia_nigra
GOCC_ORGANELLE_SUBCOMPARTMENT	0.370203	0.999061	0.0307562	0.248071	1.03026	168	1	Brain_Substantia_nigra
GOCC_OUTER_MEMBRANE	0.575175	0.999061	0.0227257	-0.329519	-0.92178	21	1	Brain_Substantia_nigra
GOCC_OXIDOREDUCTASE_COMPLEX	0.7354	0.999061	0.0189209	-0.316777	-0.799962	14	1	Brain_Substantia_nigra
GOCC_PERINUCLEAR_REGION_OF_CYTOPLASM	0.837816	0.999061	0.0171556	0.22613	0.812947	65	1	Brain_Substantia_nigra
GOCC_PHAGOCYTIC_VESICLE	0.320592	0.999061	0.033038	0.399051	1.10486	20	1	Brain_Substantia_nigra
GOCC_PHOTORECEPTOR_INNER_SEGMENT	0.3438	0.999061	0.0316706	-0.433475	-1.09466	14	1	Brain_Substantia_nigra
GOCC_PHOTORECEPTOR_OUTER_SEGMENT	0.708275	0.999061	0.0195855	-0.306184	-0.832157	19	1	Brain_Substantia_nigra
GOCC_PIGMENT_GRANULE	0.306	0.999061	0.0339513	-0.446386	-1.12726	14	1	Brain_Substantia_nigra
GOCC_PLASMA_MEMBRANE_PROTEIN_COMPLEX	0.500494	0.999061	0.0247868	-0.274991	-0.970391	60	1	Brain_Substantia_nigra
GOCC_PLASMA_MEMBRANE_REGION	0.298002	0.999061	0.0340697	-0.27524	-1.07785	112	1	Brain_Substantia_nigra
GOCC_PLASMA_MEMBRANE_SIGNALING_RECEPTOR_COMPLEX	0.292191	0.999061	0.0348573	-0.429134	-1.13771	17	1	Brain_Substantia_nigra
GOCC_POLYMERIC_CYTOSKELETAL_FIBER	0.426453	0.999061	0.0277523	0.278069	1.01212	69	1	Brain_Substantia_nigra
GOCC_POSTSYNAPSE	0.504081	0.999061	0.0247803	-0.278668	-0.970223	56	1	Brain_Substantia_nigra
GOCC_POSTSYNAPTIC_MEMBRANE	0.483029	0.999061	0.0256415	-0.347608	-0.981277	22	1	Brain_Substantia_nigra
GOCC_PRERIBOSOME	0.522582	0.999061	0.0242479	-0.37137	-0.953816	15	1	Brain_Substantia_nigra
GOCC_PRESYNAPSE	0.914217	0.999061	0.0157215	0.218477	0.734881	46	1	Brain_Substantia_nigra
GOCC_PROTEIN_DNA_COMPLEX	0.909986	0.999061	0.0158584	0.265962	0.653943	13	1	Brain_Substantia_nigra
GOCC_PROTEIN_KINASE_COMPLEX	0.913834	0.999061	0.0157247	0.259033	0.650782	14	1	Brain_Substantia_nigra
GOCC_RECEPTOR_COMPLEX	0.0717579	0.999061	0.0749258	-0.42207	-1.36852	40	1	Brain_Substantia_nigra
GOCC_RECYCLING_ENDOSOME	0.0646395	0.999061	0.0792843	0.474721	1.41924	27	1	Brain_Substantia_nigra
GOCC_RECYCLING_ENDOSOME_MEMBRANE	0.220012	0.999061	0.0411526	0.494814	1.21664	13	1	Brain_Substantia_nigra
GOCC_RESPIRASOME	0.164969	0.999061	0.0480959	-0.479295	-1.27069	17	1	Brain_Substantia_nigra
GOCC_RIBONUCLEOPROTEIN_COMPLEX	0.0195266	0.999061	0.144646	-0.387762	-1.45392	84	1	Brain_Substantia_nigra
GOCC_RIBONUCLEOPROTEIN_GRANULE	0.938228	0.999061	0.015157	-0.221751	-0.671914	29	1	Brain_Substantia_nigra
GOCC_RIBOSOMAL_SUBUNIT	0.067763	0.999061	0.0767245	-0.457189	-1.39641	30	1	Brain_Substantia_nigra
GOCC_RIBOSOME	0.0934951	0.999061	0.0650003	-0.427985	-1.33768	33	1	Brain_Substantia_nigra
GOCC_RNA_POLYMERASE_COMPLEX	0.376099	0.999061	0.0299684	-0.415629	-1.06749	15	1	Brain_Substantia_nigra
GOCC_RNA_POLYMERASE_II_TRANSCRIPTION_REGULATOR_COMPLEX	0.960505	0.999061	0.015045	0.21314	0.612186	23	1	Brain_Substantia_nigra
GOCC_RUFFLE	0.22637	0.999061	0.0402298	-0.461643	-1.20717	16	1	Brain_Substantia_nigra
GOCC_SARCOLEMMA	0.3416	0.999061	0.0317936	-0.434641	-1.0976	14	1	Brain_Substantia_nigra
GOCC_SECRETORY_GRANULE	0.598499	0.999061	0.0223056	0.247228	0.936839	88	1	Brain_Substantia_nigra
GOCC_SECRETORY_GRANULE_MEMBRANE	0.658986	0.999061	0.0206106	-0.28154	-0.883197	34	1	Brain_Substantia_nigra
GOCC_SECRETORY_VESICLE	0.460628	0.999061	0.026718	0.25626	0.996602	106	1	Brain_Substantia_nigra
GOCC_SIDE_OF_MEMBRANE	0.761114	0.999061	0.0182285	-0.231609	-0.859752	80	1	Brain_Substantia_nigra
GOCC_SITE_OF_POLARIZED_GROWTH	0.929572	0.999061	0.0154891	0.246338	0.631353	15	1	Brain_Substantia_nigra
GOCC_SOMATODENDRITIC_COMPARTMENT	0.365996	0.999061	0.0306011	0.284861	1.045	72	1	Brain_Substantia_nigra
GOCC_SPINDLE	0.295656	0.999061	0.0347599	0.31942	1.09179	50	1	Brain_Substantia_nigra
GOCC_SPINDLE_POLE	0.171211	0.999061	0.0472282	0.432411	1.24198	23	1	Brain_Substantia_nigra
GOCC_SPLICEOSOMAL_COMPLEX	0.549378	0.999061	0.0235047	-0.348697	-0.936462	18	1	Brain_Substantia_nigra
GOCC_SUPRAMOLECULAR_COMPLEX	0.538731	0.999061	0.0242479	0.241444	0.966178	129	1	Brain_Substantia_nigra
GOCC_SUPRAMOLECULAR_POLYMER	0.339596	0.999061	0.0323083	0.278063	1.05564	90	1	Brain_Substantia_nigra
GOCC_SYNAPSE	0.845082	0.999061	0.017223	0.211502	0.841007	123	1	Brain_Substantia_nigra
GOCC_SYNAPTIC_MEMBRANE	0.691632	0.999061	0.019824	-0.279327	-0.858346	31	1	Brain_Substantia_nigra
GOCC_TERTIARY_GRANULE	0.144024	0.999061	0.0516978	0.482746	1.29872	18	1	Brain_Substantia_nigra
GOCC_TRANSCRIPTION_REGULATOR_COMPLEX	0.281668	0.999061	0.0355873	0.342188	1.11485	40	1	Brain_Substantia_nigra
GOCC_TRANSFERASE_COMPLEX	0.914574	0.999061	0.0155547	-0.208692	-0.766452	75	1	Brain_Substantia_nigra
GOCC_TRANSFERASE_COMPLEX_TRANSFERRING_PHOSPHORUS_CONTAINING_GROUPS	0.494953	0.999061	0.0249851	-0.322837	-0.970933	28	1	Brain_Substantia_nigra
GOCC_TRANSPORTER_COMPLEX	0.329023	0.999061	0.0324136	-0.346628	-1.08339	33	1	Brain_Substantia_nigra
GOCC_TRANSPORT_VESICLE	0.26953	0.999061	0.0365423	-0.321257	-1.11407	55	1	Brain_Substantia_nigra
GOCC_TRANSPORT_VESICLE_MEMBRANE	0.170018	0.999061	0.0472282	-0.396892	-1.23052	32	1	Brain_Substantia_nigra
GOCC_TRANS_GOLGI_NETWORK	0.424805	0.999061	0.0277606	-0.352292	-1.01751	24	1	Brain_Substantia_nigra
GOCC_TRANS_GOLGI_NETWORK_MEMBRANE	0.386259	0.999061	0.0294678	-0.397226	-1.05312	17	1	Brain_Substantia_nigra
GOCC_UBIQUITIN_LIGASE_COMPLEX	0.461308	0.999061	0.0263045	-0.347772	-0.994645	23	1	Brain_Substantia_nigra
GOCC_VACUOLAR_LUMEN	0.8686	0.999061	0.0164674	-0.275026	-0.694526	14	1	Brain_Substantia_nigra
GOCC_VACUOLAR_MEMBRANE	0.819313	0.999061	0.0173767	0.231987	0.814104	57	1	Brain_Substantia_nigra
GOCC_VACUOLE	0.9427	0.999061	0.0155609	0.197226	0.761404	100	1	Brain_Substantia_nigra
GOCC_VESICLE_LUMEN	0.854611	0.999061	0.0168035	0.24956	0.746093	27	1	Brain_Substantia_nigra
GOCC_VESICLE_MEMBRANE	0.408644	0.999061	0.0281562	-0.252332	-1.01997	143	1	Brain_Substantia_nigra
GOLDRATH_ANTIGEN_RESPONSE	0.506034	0.999061	0.0248856	0.283555	0.969199	50	1	Brain_Substantia_nigra
GOLDRATH_EFF_VS_MEMORY_CD8_TCELL_DN	0.496318	0.999061	0.0250318	-0.330855	-0.975682	26	1	Brain_Substantia_nigra
GOLDRATH_EFF_VS_MEMORY_CD8_TCELL_UP	0.216145	0.999061	0.0416674	0.386573	1.18337	30	1	Brain_Substantia_nigra
GOLDRATH_NAIVE_VS_EFF_CD8_TCELL_DN	0.34772	0.999061	0.031704	0.351817	1.06734	29	1	Brain_Substantia_nigra
GOLDRATH_NAIVE_VS_EFF_CD8_TCELL_UP	0.501407	0.999061	0.0250318	0.33103	0.972298	25	1	Brain_Substantia_nigra
GOLDRATH_NAIVE_VS_MEMORY_CD8_TCELL_DN	0.0180699	0.999061	0.150964	-0.535986	-1.595	27	1	Brain_Substantia_nigra
GOLDRATH_NAIVE_VS_MEMORY_CD8_TCELL_UP	0.198922	0.999061	0.0433895	-0.418152	-1.20773	24	1	Brain_Substantia_nigra
GOMF_ACTIN_BINDING	0.025456	0.999061	0.127457	-0.464954	-1.50757	40	1	Brain_Substantia_nigra
GOMF_ACTIN_FILAMENT_BINDING	0.0799201	0.999061	0.0707234	-0.50722	-1.39963	20	1	Brain_Substantia_nigra
GOMF_ACTIVE_ION_TRANSMEMBRANE_TRANSPORTER_ACTIVITY	0.368432	0.999061	0.0303464	-0.385511	-1.06379	20	1	Brain_Substantia_nigra
GOMF_ACTIVE_TRANSMEMBRANE_TRANSPORTER_ACTIVITY	0.790242	0.999061	0.0178494	-0.250496	-0.80953	39	1	Brain_Substantia_nigra
GOMF_ACYLTRANSFERASE_ACTIVITY	0.4993	0.999061	0.0250251	0.349086	0.966515	20	1	Brain_Substantia_nigra
GOMF_ADENYL_NUCLEOTIDE_BINDING	0.56495	0.999061	0.0234104	0.231278	0.960522	168	1	Brain_Substantia_nigra
GOMF_AMIDE_BINDING	0.166239	0.999061	0.0475949	-0.352781	-1.20804	51	1	Brain_Substantia_nigra
GOMF_ANION_TRANSMEMBRANE_TRANSPORTER_ACTIVITY	0.106598	0.999061	0.0605325	-0.433848	-1.32512	30	1	Brain_Substantia_nigra
GOMF_ANTIGEN_BINDING	0.432486	0.999061	0.0273446	-0.390401	-1.02087	16	1	Brain_Substantia_nigra
GOMF_ANTIOXIDANT_ACTIVITY	0.0981095	0.999061	0.0633877	-0.563368	-1.39983	13	1	Brain_Substantia_nigra
GOMF_ATP_DEPENDENT_ACTIVITY	0.205776	0.999061	0.0426789	0.313912	1.14663	70	1	Brain_Substantia_nigra
GOMF_ATP_DEPENDENT_ACTIVITY_ACTING_ON_DNA	0.085405	0.999061	0.0684358	0.4786	1.37465	23	1	Brain_Substantia_nigra
GOMF_ATP_DEPENDENT_ACTIVITY_ACTING_ON_RNA	0.797413	0.999061	0.0176457	-0.302726	-0.7522	13	1	Brain_Substantia_nigra
GOMF_ATP_HYDROLYSIS_ACTIVITY	0.119697	0.999061	0.0570783	0.384154	1.27394	43	1	Brain_Substantia_nigra
GOMF_CADHERIN_BINDING	0.459357	0.999061	0.026401	-0.323796	-0.994996	31	1	Brain_Substantia_nigra
GOMF_CALCIUM_ION_BINDING	0.160783	0.999061	0.049041	0.321688	1.18499	74	1	Brain_Substantia_nigra
GOMF_CALMODULIN_BINDING	0.405373	0.999061	0.0286616	0.361083	1.03711	23	1	Brain_Substantia_nigra
GOMF_CARBOHYDRATE_BINDING	0.439686	0.999061	0.0272725	-0.318295	-1.01022	36	1	Brain_Substantia_nigra
GOMF_CARBON_OXYGEN_LYASE_ACTIVITY	0.651631	0.999061	0.0208606	0.332767	0.865269	16	1	Brain_Substantia_nigra
GOMF_CARBOXYLIC_ACID_BINDING	0.551841	0.999061	0.0232936	-0.318578	-0.939477	26	1	Brain_Substantia_nigra
GOMF_CARBOXYLIC_ESTER_HYDROLASE_ACTIVITY	0.706693	0.999061	0.0195042	-0.302814	-0.835593	20	1	Brain_Substantia_nigra
GOMF_CATALYTIC_ACTIVITY_ACTING_ON_A_NUCLEIC_ACID	0.0542793	0.999061	0.0871888	0.334952	1.30087	104	1	Brain_Substantia_nigra
GOMF_CATALYTIC_ACTIVITY_ACTING_ON_A_TRNA	0.132533	0.999061	0.0542062	0.412666	1.274	31	1	Brain_Substantia_nigra
GOMF_CATALYTIC_ACTIVITY_ACTING_ON_DNA	0.0604975	0.999061	0.081546	0.420402	1.3798	41	1	Brain_Substantia_nigra
GOMF_CATALYTIC_ACTIVITY_ACTING_ON_RNA	0.308679	0.999061	0.0338209	0.297417	1.07788	67	1	Brain_Substantia_nigra
GOMF_CATION_CHANNEL_ACTIVITY	0.221604	0.999061	0.0407153	-0.398244	-1.18511	27	1	Brain_Substantia_nigra
GOMF_CATION_TRANSMEMBRANE_TRANSPORTER_ACTIVITY	0.260973	0.999061	0.0371008	-0.318901	-1.11682	58	1	Brain_Substantia_nigra
GOMF_CELL_ADHESION_MOLECULE_BINDING	0.692139	0.999061	0.0197585	-0.25873	-0.874156	48	1	Brain_Substantia_nigra
GOMF_CHANNEL_REGULATOR_ACTIVITY	0.635	0.999061	0.0211548	-0.346118	-0.874055	14	1	Brain_Substantia_nigra
GOMF_CHROMATIN_BINDING	0.0478023	0.999061	0.0928975	0.406872	1.39329	51	1	Brain_Substantia_nigra
GOMF_CIS_REGULATORY_REGION_SEQUENCE_SPECIFIC_DNA_BINDING	0.886364	0.999061	0.0158744	-0.206558	-0.813302	116	1	Brain_Substantia_nigra
GOMF_CYSTEINE_TYPE_ENDOPEPTIDASE_ACTIVITY	0.667269	0.999061	0.0204621	0.346556	0.852107	13	1	Brain_Substantia_nigra
GOMF_CYSTEINE_TYPE_PEPTIDASE_ACTIVITY	0.37017	0.999061	0.0302961	-0.380154	-1.06342	21	1	Brain_Substantia_nigra
GOMF_CYTOKINE_ACTIVITY	0.874875	0.999061	0.0163772	-0.25472	-0.71254	21	1	Brain_Substantia_nigra
GOMF_CYTOKINE_RECEPTOR_BINDING	0.54842	0.999061	0.0235818	-0.344526	-0.936363	19	1	Brain_Substantia_nigra
GOMF_CYTOSKELETAL_PROTEIN_BINDING	0.562169	0.999061	0.0233811	0.244119	0.952311	108	1	Brain_Substantia_nigra
GOMF_DEOXYRIBONUCLEASE_ACTIVITY	0.188065	0.999061	0.0449082	0.510158	1.25437	13	1	Brain_Substantia_nigra
GOMF_DNA_BINDING_TRANSCRIPTION_ACTIVATOR_ACTIVITY	0.837696	0.999061	0.0170957	0.253791	0.758744	27	1	Brain_Substantia_nigra
GOMF_DNA_BINDING_TRANSCRIPTION_FACTOR_BINDING	0.291733	0.999061	0.0348852	0.344856	1.10544	37	1	Brain_Substantia_nigra
GOMF_DNA_BINDING_TRANSCRIPTION_REPRESSOR_ACTIVITY	0.868185	0.999061	0.016454	-0.252099	-0.728128	24	1	Brain_Substantia_nigra
GOMF_DNA_HELICASE_ACTIVITY	0.0104042	0.999061	0.200513	0.656835	1.68344	15	1	Brain_Substantia_nigra
GOMF_ELECTRON_TRANSFER_ACTIVITY	0.365717	0.999061	0.0305703	-0.397819	-1.06838	18	1	Brain_Substantia_nigra
GOMF_ENDONUCLEASE_ACTIVITY	0.782721	0.999061	0.0178906	0.285229	0.780456	19	1	Brain_Substantia_nigra
GOMF_ENDOPEPTIDASE_ACTIVITY	0.305807	0.999061	0.0340565	-0.330616	-1.09363	44	1	Brain_Substantia_nigra
GOMF_ENZYME_ACTIVATOR_ACTIVITY	0.985613	0.999061	0.0144259	-0.184073	-0.65607	63	1	Brain_Substantia_nigra
GOMF_ENZYME_INHIBITOR_ACTIVITY	0.0523591	0.999061	0.0878686	0.425341	1.40295	42	1	Brain_Substantia_nigra
GOMF_ENZYME_REGULATOR_ACTIVITY	0.510743	0.999061	0.0250184	0.241933	0.975012	135	1	Brain_Substantia_nigra
GOMF_EXONUCLEASE_ACTIVITY	0.40426	0.999061	0.0287508	0.425216	1.04551	13	1	Brain_Substantia_nigra
GOMF_EXOPEPTIDASE_ACTIVITY	0.466774	0.999061	0.0262675	0.381265	0.991373	16	1	Brain_Substantia_nigra
GOMF_EXTRACELLULAR_MATRIX_STRUCTURAL_CONSTITUENT	0.0264264	0.999061	0.124979	0.590371	1.56473	17	1	Brain_Substantia_nigra
GOMF_FLAVIN_ADENINE_DINUCLEOTIDE_BINDING	0.375695	0.999061	0.0298706	-0.407715	-1.06615	16	1	Brain_Substantia_nigra
GOMF_GATED_CHANNEL_ACTIVITY	0.109846	0.999061	0.05983	-0.427912	-1.31494	31	1	Brain_Substantia_nigra
GOMF_GLYCOSAMINOGLYCAN_BINDING	0.761857	0.999061	0.0184029	0.288399	0.798492	20	1	Brain_Substantia_nigra
GOMF_GLYCOSYLTRANSFERASE_ACTIVITY	0.263179	0.999061	0.0369552	-0.363947	-1.13752	33	1	Brain_Substantia_nigra
GOMF_GROWTH_FACTOR_ACTIVITY	0.969788	0.999061	0.0148772	0.21837	0.559672	15	1	Brain_Substantia_nigra
GOMF_GROWTH_FACTOR_BINDING	0.0442177	0.999061	0.096079	0.589465	1.51077	15	1	Brain_Substantia_nigra
GOMF_GTPASE_ACTIVATOR_ACTIVITY	0.878679	0.999061	0.0162184	-0.247198	-0.721538	25	1	Brain_Substantia_nigra
GOMF_GTPASE_ACTIVITY	0.74477	0.999061	0.0186752	0.252659	0.845779	45	1	Brain_Substantia_nigra
GOMF_GTPASE_BINDING	0.661636	0.999061	0.0204115	-0.295461	-0.879242	27	1	Brain_Substantia_nigra
GOMF_GUANYL_NUCLEOTIDE_BINDING	0.509098	0.999061	0.0246889	0.284773	0.970239	49	1	Brain_Substantia_nigra
GOMF_GUANYL_NUCLEOTIDE_EXCHANGE_FACTOR_ACTIVITY	0.833634	0.999061	0.0170816	0.259321	0.754008	24	1	Brain_Substantia_nigra
GOMF_G_PROTEIN_COUPLED_RECEPTOR_ACTIVITY	0.00453918	0.999061	0.303779	-0.57973	-1.75661	29	1	Brain_Substantia_nigra
GOMF_G_PROTEIN_COUPLED_RECEPTOR_BINDING	0.393207	0.999061	0.0291504	-0.379309	-1.04667	20	1	Brain_Substantia_nigra
GOMF_HELICASE_ACTIVITY	0.181855	0.999061	0.0458889	0.407602	1.22751	28	1	Brain_Substantia_nigra
GOMF_HEPARIN_BINDING	0.634917	0.999061	0.0212627	0.337268	0.876972	16	1	Brain_Substantia_nigra
GOMF_HEXOSYLTRANSFERASE_ACTIVITY	0.588388	0.999061	0.0223648	0.315747	0.918072	24	1	Brain_Substantia_nigra
GOMF_HISTONE_BINDING	0.14174	0.999061	0.052325	0.445901	1.28073	23	1	Brain_Substantia_nigra
GOMF_HYDROLASE_ACTIVITY_ACTING_ON_ACID_ANHYDRIDES	0.172772	0.999061	0.0473801	0.301917	1.16447	99	1	Brain_Substantia_nigra
GOMF_HYDROLASE_ACTIVITY_ACTING_ON_CARBON_NITROGEN_BUT_NOT_PEPTIDE_BONDS	0.315916	0.999061	0.0333359	0.380615	1.10668	24	1	Brain_Substantia_nigra
GOMF_HYDROLASE_ACTIVITY_ACTING_ON_CARBON_NITROGEN_BUT_NOT_PEPTIDE_BONDS_IN_LINEAR_AMIDES	0.345188	0.999061	0.0316817	0.444502	1.09293	13	1	Brain_Substantia_nigra
GOMF_HYDROLASE_ACTIVITY_ACTING_ON_ESTER_BONDS	0.123671	0.999061	0.056877	0.316901	1.21264	95	1	Brain_Substantia_nigra
GOMF_HYDROLASE_ACTIVITY_ACTING_ON_GLYCOSYL_BONDS	0.993802	0.999692	0.0145127	0.188569	0.473752	14	1	Brain_Substantia_nigra
GOMF_HYDRO_LYASE_ACTIVITY	0.669532	0.999061	0.0203336	0.337234	0.847251	14	1	Brain_Substantia_nigra
GOMF_IMMUNE_RECEPTOR_ACTIVITY	0.0473123	0.999061	0.0931001	-0.547236	-1.4873	19	1	Brain_Substantia_nigra
GOMF_INORGANIC_ANION_TRANSMEMBRANE_TRANSPORTER_ACTIVITY	0.1106	0.999061	0.0596578	-0.543148	-1.37162	14	1	Brain_Substantia_nigra
GOMF_INORGANIC_MOLECULAR_ENTITY_TRANSMEMBRANE_TRANSPORTER_ACTIVITY	0.0239651	0.999061	0.130631	-0.404209	-1.45114	66	1	Brain_Substantia_nigra
GOMF_INTEGRIN_BINDING	0.878848	0.999061	0.016291	0.274016	0.688423	14	1	Brain_Substantia_nigra
GOMF_ION_TRANSMEMBRANE_TRANSPORTER_ACTIVITY	0.0726125	0.999061	0.0738611	-0.346914	-1.29399	82	1	Brain_Substantia_nigra
GOMF_IRON_ION_BINDING	0.351449	0.999061	0.0312326	-0.390364	-1.07718	20	1	Brain_Substantia_nigra
GOMF_ISOMERASE_ACTIVITY	0.938507	0.999061	0.0152729	-0.222856	-0.657196	26	1	Brain_Substantia_nigra
GOMF_KINASE_ACTIVATOR_ACTIVITY	0.784314	0.999061	0.0179695	0.298954	0.766205	15	1	Brain_Substantia_nigra
GOMF_KINASE_ACTIVITY	0.907371	0.999061	0.0157755	-0.213318	-0.768919	68	1	Brain_Substantia_nigra
GOMF_KINASE_BINDING	0.334887	0.999061	0.0324253	0.296713	1.06346	64	1	Brain_Substantia_nigra
GOMF_KINASE_REGULATOR_ACTIVITY	0.475883	0.999061	0.0259758	0.321421	0.983925	30	1	Brain_Substantia_nigra
GOMF_LIGAND_GATED_ION_CHANNEL_ACTIVITY	0.0140985	0.999061	0.171214	-0.6337	-1.65708	16	1	Brain_Substantia_nigra
GOMF_LIGASE_ACTIVITY	0.248042	0.999061	0.0384431	-0.412138	-1.16344	22	1	Brain_Substantia_nigra
GOMF_LIPID_BINDING	0.404602	0.999061	0.0289764	0.268168	1.02244	92	1	Brain_Substantia_nigra
GOMF_LIPID_TRANSPORTER_ACTIVITY	0.6064	0.999061	0.0218736	-0.354915	-0.89627	14	1	Brain_Substantia_nigra
GOMF_LYASE_ACTIVITY	0.412517	0.999061	0.0283023	-0.316555	-1.02301	39	1	Brain_Substantia_nigra
GOMF_MAGNESIUM_ION_BINDING	0.901988	0.999061	0.0159806	0.231909	0.718942	32	1	Brain_Substantia_nigra
GOMF_METALLOENDOPEPTIDASE_ACTIVITY	0.251741	0.999061	0.0379193	-0.477821	-1.18727	13	1	Brain_Substantia_nigra
GOMF_METALLOPEPTIDASE_ACTIVITY	0.228759	0.999061	0.040091	-0.411489	-1.17688	23	1	Brain_Substantia_nigra
GOMF_METAL_CLUSTER_BINDING	0.553157	0.999061	0.0233227	-0.36375	-0.934245	15	1	Brain_Substantia_nigra
GOMF_METAL_ION_TRANSMEMBRANE_TRANSPORTER_ACTIVITY	0.162453	0.999061	0.0484163	-0.399946	-1.23999	32	1	Brain_Substantia_nigra
GOMF_MICROTUBULE_BINDING	0.305927	0.999061	0.033912	0.348897	1.097	34	1	Brain_Substantia_nigra
GOMF_MODIFICATION_DEPENDENT_PROTEIN_BINDING	0.707008	0.999061	0.0196156	0.318694	0.828675	16	1	Brain_Substantia_nigra
GOMF_MODIFIED_AMINO_ACID_BINDING	0.476733	0.999061	0.0257685	-0.373018	-0.988937	17	1	Brain_Substantia_nigra
GOMF_MOLECULAR_ADAPTOR_ACTIVITY	0.285743	0.999061	0.0353398	0.32391	1.10358	49	1	Brain_Substantia_nigra
GOMF_MOLECULAR_TRANSDUCER_ACTIVITY	0.0280118	0.999061	0.119991	-0.368909	-1.40023	90	1	Brain_Substantia_nigra
GOMF_MONOOXYGENASE_ACTIVITY	0.590573	0.999061	0.0222682	-0.342488	-0.907995	17	1	Brain_Substantia_nigra
GOMF_MRNA_BINDING	0.542082	0.999061	0.0236175	-0.329736	-0.943061	23	1	Brain_Substantia_nigra
GOMF_NADP_BINDING	0.4574	0.999061	0.0264983	-0.39605	-1.00015	14	1	Brain_Substantia_nigra
GOMF_NUCLEAR_RECEPTOR_BINDING	0.470966	0.999061	0.0260772	0.401958	0.988327	13	1	Brain_Substantia_nigra
GOMF_NUCLEASE_ACTIVITY	0.397269	0.999061	0.0290585	0.332503	1.03079	32	1	Brain_Substantia_nigra
GOMF_NUCLEOSIDE_TRIPHOSPHATASE_REGULATOR_ACTIVITY	0.847031	0.999061	0.016831	-0.232948	-0.78943	49	1	Brain_Substantia_nigra
GOMF_NUCLEOTIDYLTRANSFERASE_ACTIVITY	0.8002	0.999061	0.0176825	0.289184	0.766461	17	1	Brain_Substantia_nigra
GOMF_N_METHYLTRANSFERASE_ACTIVITY	0.246299	0.999061	0.0385144	0.465384	1.19276	15	1	Brain_Substantia_nigra
GOMF_ORGANIC_ACID_BINDING	0.183411	0.999061	0.0455833	-0.455291	-1.23741	19	1	Brain_Substantia_nigra
GOMF_ORGANIC_ACID_TRANSMEMBRANE_TRANSPORTER_ACTIVITY	0.673331	0.999061	0.0202472	0.336171	0.84458	14	1	Brain_Substantia_nigra
GOMF_ORGANIC_ANION_TRANSMEMBRANE_TRANSPORTER_ACTIVITY	0.789007	0.999061	0.0179733	-0.287704	-0.781931	19	1	Brain_Substantia_nigra
GOMF_OXIDOREDUCTASE_ACTIVITY	0.126439	0.999061	0.0548301	-0.303659	-1.19872	118	1	Brain_Substantia_nigra
GOMF_OXIDOREDUCTASE_ACTIVITY_ACTING_ON_CH_OH_GROUP_OF_DONORS	0.729192	0.999061	0.0191261	0.282936	0.831038	25	1	Brain_Substantia_nigra
GOMF_OXIDOREDUCTASE_ACTIVITY_ACTING_ON_NAD_P_H	0.669851	0.999061	0.0202563	-0.340935	-0.84714	13	1	Brain_Substantia_nigra
GOMF_OXIDOREDUCTASE_ACTIVITY_ACTING_ON_PAIRED_DONORS_WITH_INCORPORATION_OR_REDUCTION_OF_MOLECULAR_OXYGEN	0.465756	0.999061	0.0262602	-0.351435	-0.992081	22	1	Brain_Substantia_nigra
GOMF_OXIDOREDUCTASE_ACTIVITY_ACTING_ON_THE_CH_CH_GROUP_OF_DONORS	0.497402	0.999061	0.0250653	-0.378179	-0.971303	15	1	Brain_Substantia_nigra
GOMF_OXIDOREDUCTION_DRIVEN_ACTIVE_TRANSMEMBRANE_TRANSPORTER_ACTIVITY	0.94209	0.999061	0.0152179	-0.238498	-0.592609	13	1	Brain_Substantia_nigra
GOMF_PASSIVE_TRANSMEMBRANE_TRANSPORTER_ACTIVITY	0.0132557	0.999061	0.177674	-0.481129	-1.57465	42	1	Brain_Substantia_nigra
GOMF_PEPTIDASE_ACTIVITY	0.24243	0.999061	0.0387662	-0.312649	-1.12696	68	1	Brain_Substantia_nigra
GOMF_PEPTIDASE_REGULATOR_ACTIVITY	0.180747	0.999061	0.0457493	0.442242	1.24051	21	1	Brain_Substantia_nigra
GOMF_PEPTIDE_BINDING	0.0511124	0.999061	0.0892756	-0.435672	-1.41262	40	1	Brain_Substantia_nigra
GOMF_PHOSPHATASE_ACTIVITY	0.121309	0.999061	0.0569272	0.416007	1.28967	32	1	Brain_Substantia_nigra
GOMF_PHOSPHATASE_BINDING	0.448684	0.999061	0.0269028	-0.355422	-1.00334	22	1	Brain_Substantia_nigra
GOMF_PHOSPHATASE_REGULATOR_ACTIVITY	0.348292	0.999061	0.0312866	-0.416518	-1.08917	16	1	Brain_Substantia_nigra
GOMF_PHOSPHATIDYLINOSITOL_BINDING	0.996767	0.999692	0.0146234	0.16339	0.492054	28	1	Brain_Substantia_nigra
GOMF_PHOSPHATIDYLINOSITOL_PHOSPHATE_BINDING	0.998802	0.999692	0.0144259	-0.158724	-0.420806	17	1	Brain_Substantia_nigra
GOMF_PHOSPHOLIPID_BINDING	0.463878	0.999061	0.0262675	0.284922	0.993207	55	1	Brain_Substantia_nigra
GOMF_PHOSPHOPROTEIN_PHOSPHATASE_ACTIVITY	0.0920921	0.999061	0.0657382	0.529276	1.40281	17	1	Brain_Substantia_nigra
GOMF_PHOSPHORIC_ESTER_HYDROLASE_ACTIVITY	0.171925	0.999061	0.0470177	0.379095	1.2152	37	1	Brain_Substantia_nigra
GOMF_PRIMARY_ACTIVE_TRANSMEMBRANE_TRANSPORTER_ACTIVITY	0.967568	0.999061	0.014919	-0.210393	-0.588543	21	1	Brain_Substantia_nigra
GOMF_PROTEIN_CONTAINING_COMPLEX_BINDING	0.747412	0.999061	0.018329	-0.222367	-0.878066	119	1	Brain_Substantia_nigra
GOMF_PROTEIN_C_TERMINUS_BINDING	0.343028	0.999061	0.0316373	0.404736	1.08885	18	1	Brain_Substantia_nigra
GOMF_PROTEIN_DIMERIZATION_ACTIVITY	0.607739	0.999061	0.0215568	-0.240857	-0.934338	105	1	Brain_Substantia_nigra
GOMF_PROTEIN_DOMAIN_SPECIFIC_BINDING	0.948334	0.999061	0.015157	-0.203588	-0.731863	67	1	Brain_Substantia_nigra
GOMF_PROTEIN_HETERODIMERIZATION_ACTIVITY	0.409846	0.999061	0.0284326	0.37099	1.02716	20	1	Brain_Substantia_nigra
GOMF_PROTEIN_HOMODIMERIZATION_ACTIVITY	0.568608	0.999061	0.0226869	-0.254466	-0.941634	78	1	Brain_Substantia_nigra
GOMF_PROTEIN_KINASE_ACTIVITY	0.657281	0.999061	0.0207091	0.261489	0.893776	50	1	Brain_Substantia_nigra
GOMF_PROTEIN_MACROMOLECULE_ADAPTOR_ACTIVITY	0.895272	0.999061	0.0159903	0.229078	0.746339	40	1	Brain_Substantia_nigra
GOMF_PROTEIN_PHOSPHATASE_BINDING	0.4812	0.999061	0.0256345	-0.390035	-0.984961	14	1	Brain_Substantia_nigra
GOMF_PROTEIN_PHOSPHATASE_REGULATOR_ACTIVITY	0.335532	0.999061	0.0321231	-0.429977	-1.10434	15	1	Brain_Substantia_nigra
GOMF_PROTEIN_SERINE_KINASE_ACTIVITY	0.924521	0.999061	0.015693	0.224762	0.688035	30	1	Brain_Substantia_nigra
GOMF_PROTEIN_SERINE_THREONINE_KINASE_ACTIVITY	0.366613	0.999061	0.0304274	0.327373	1.0494	37	1	Brain_Substantia_nigra
GOMF_RIBONUCLEASE_ACTIVITY	0.808699	0.999061	0.0176127	0.289866	0.753717	16	1	Brain_Substantia_nigra
GOMF_RIBONUCLEOPROTEIN_COMPLEX_BINDING	0.107307	0.999061	0.0606519	0.517333	1.37115	17	1	Brain_Substantia_nigra
GOMF_RIBONUCLEOTIDE_BINDING	0.360795	0.999061	0.0314062	0.240795	1.03081	217	1	Brain_Substantia_nigra
GOMF_RNA_BINDING	0.230381	0.999061	0.0393391	-0.266073	-1.10471	175	1	Brain_Substantia_nigra
GOMF_RNA_METHYLTRANSFERASE_ACTIVITY	0.415022	0.999061	0.0283196	0.396036	1.02978	16	1	Brain_Substantia_nigra
GOMF_RNA_POLYMERASE_II_SPECIFIC_DNA_BINDING_TRANSCRIPTION_FACTOR_BINDING	0.235282	0.999061	0.039624	0.394169	1.16872	26	1	Brain_Substantia_nigra
GOMF_RNA_POLYMERASE_II_TRANSCRIPTION_REGULATORY_REGION_SEQUENCE_SPECIFIC_DNA_BINDING	0.588155	0.999061	0.0219411	-0.235927	-0.945156	132	1	Brain_Substantia_nigra
GOMF_SECONDARY_ACTIVE_TRANSMEMBRANE_TRANSPORTER_ACTIVITY	0.530911	0.999061	0.0240609	-0.35313	-0.948368	18	1	Brain_Substantia_nigra
GOMF_SEQUENCE_SPECIFIC_DNA_BINDING	0.614374	0.999061	0.0220824	0.228981	0.94107	157	1	Brain_Substantia_nigra
GOMF_SERINE_HYDROLASE_ACTIVITY	0.328729	0.999061	0.0325552	0.415596	1.1015	17	1	Brain_Substantia_nigra
GOMF_SH3_DOMAIN_BINDING	0.712515	0.999061	0.0193895	0.325877	0.818717	14	1	Brain_Substantia_nigra
GOMF_SIGNALING_ADAPTOR_ACTIVITY	0.405838	0.999061	0.0285908	0.413992	1.04009	14	1	Brain_Substantia_nigra
GOMF_SIGNALING_RECEPTOR_BINDING	0.328823	0.999061	0.0330135	0.263012	1.05498	130	1	Brain_Substantia_nigra
GOMF_SIGNALING_RECEPTOR_REGULATOR_ACTIVITY	0.440175	0.999061	0.0270824	0.304213	1.00342	42	1	Brain_Substantia_nigra
GOMF_SINGLE_STRANDED_DNA_BINDING	0.616996	0.999061	0.021709	0.341426	0.887783	16	1	Brain_Substantia_nigra
GOMF_SNARE_BINDING	0.776211	0.999061	0.018011	-0.297818	-0.778775	16	1	Brain_Substantia_nigra
GOMF_STRUCTURAL_CONSTITUENT_OF_RIBOSOME	0.0595711	0.999061	0.0821057	-0.479543	-1.42704	27	1	Brain_Substantia_nigra
GOMF_STRUCTURAL_MOLECULE_ACTIVITY	0.333662	0.999061	0.0319971	-0.286657	-1.06076	78	1	Brain_Substantia_nigra
GOMF_SULFUR_COMPOUND_BINDING	0.625924	0.999061	0.0213566	-0.291631	-0.896156	31	1	Brain_Substantia_nigra
GOMF_S_ADENOSYLMETHIONINE_DEPENDENT_METHYLTRANSFERASE_ACTIVITY	0.405905	0.999061	0.0286705	0.33082	1.02558	32	1	Brain_Substantia_nigra
GOMF_TETRAPYRROLE_BINDING	0.496104	0.999061	0.0251056	-0.351614	-0.970253	20	1	Brain_Substantia_nigra
GOMF_TRANSCRIPTION_COACTIVATOR_ACTIVITY	0.8334	0.999061	0.0171063	0.262067	0.752715	23	1	Brain_Substantia_nigra
GOMF_TRANSCRIPTION_COREGULATOR_ACTIVITY	0.422324	0.999061	0.0278605	0.316367	1.01412	37	1	Brain_Substantia_nigra
GOMF_TRANSCRIPTION_COREPRESSOR_ACTIVITY	0.331324	0.999061	0.0324724	0.449534	1.10531	13	1	Brain_Substantia_nigra
GOMF_TRANSCRIPTION_FACTOR_BINDING	0.322773	0.999061	0.0328187	0.321581	1.07649	45	1	Brain_Substantia_nigra
GOMF_TRANSCRIPTION_REGULATOR_ACTIVITY	0.947379	0.999061	0.0156615	0.191413	0.799869	176	1	Brain_Substantia_nigra
GOMF_TRANSFERASE_ACTIVITY_TRANSFERRING_ALKYL_OR_ARYL_OTHER_THAN_METHYL_GROUPS	0.17446	0.999061	0.0466626	-0.497424	-1.27757	15	1	Brain_Substantia_nigra
GOMF_TRANSFERASE_ACTIVITY_TRANSFERRING_ONE_CARBON_GROUPS	0.519403	0.999061	0.0242793	0.288112	0.96018	44	1	Brain_Substantia_nigra
GOMF_TRANSFERASE_ACTIVITY_TRANSFERRING_PHOSPHORUS_CONTAINING_GROUPS	0.882964	0.999061	0.0164842	0.211671	0.805692	91	1	Brain_Substantia_nigra
GOMF_TRANSITION_METAL_ION_BINDING	0.899857	0.999061	0.0162679	0.204236	0.810355	121	1	Brain_Substantia_nigra
GOMF_TRANSLATION_REGULATOR_ACTIVITY	0.482414	0.999061	0.0255785	-0.381798	-0.980599	15	1	Brain_Substantia_nigra
GOMF_TRANSLATION_REGULATOR_ACTIVITY_NUCLEIC_ACID_BINDING	0.736119	0.999061	0.0188317	-0.322343	-0.800944	13	1	Brain_Substantia_nigra
GOMF_TRANSPORTER_ACTIVITY	0.101781	0.999061	0.0616308	-0.308641	-1.22063	121	1	Brain_Substantia_nigra
GOMF_TRNA_BINDING	0.449751	0.999061	0.0267028	-0.406259	-1.00945	13	1	Brain_Substantia_nigra
GOMF_TUBULIN_BINDING	0.83423	0.999061	0.017001	0.23768	0.795635	45	1	Brain_Substantia_nigra
GOMF_UBIQUITIN_LIKE_PROTEIN_LIGASE_ACTIVITY	0.379912	0.999061	0.0298414	0.367262	1.05486	23	1	Brain_Substantia_nigra
GOMF_UBIQUITIN_LIKE_PROTEIN_LIGASE_BINDING	0.0785298	0.999061	0.0715673	0.438952	1.3608	32	1	Brain_Substantia_nigra
GOMF_UBIQUITIN_LIKE_PROTEIN_TRANSFERASE_ACTIVITY	0.696854	0.999061	0.0197585	-0.27372	-0.858666	34	1	Brain_Substantia_nigra
GOMF_UDP_GLYCOSYLTRANSFERASE_ACTIVITY	0.492057	0.999061	0.0251393	-0.373585	-0.976899	16	1	Brain_Substantia_nigra
GOMF_UNFOLDED_PROTEIN_BINDING	0.183253	0.999061	0.0454188	-0.492795	-1.26568	15	1	Brain_Substantia_nigra
GOMF_VITAMIN_B6_BINDING	0.275423	0.999061	0.0360041	-0.467956	-1.16276	13	1	Brain_Substantia_nigra
GOMF_VITAMIN_BINDING	0.174131	0.999061	0.0468392	-0.44052	-1.24356	22	1	Brain_Substantia_nigra
GOMF_VOLTAGE_GATED_CHANNEL_ACTIVITY	0.709684	0.999061	0.0194616	0.32045	0.821299	15	1	Brain_Substantia_nigra
GOMF_ZINC_ION_BINDING	0.841712	0.999061	0.0170641	0.21872	0.825403	85	1	Brain_Substantia_nigra
GOTZMANN_EPITHELIAL_TO_MESENCHYMAL_TRANSITION_DN	0.899276	0.999061	0.0160388	0.237333	0.697092	25	1	Brain_Substantia_nigra
GOZGIT_ESR1_TARGETS_DN	0.352976	0.999061	0.0309553	-0.286121	-1.05082	75	1	Brain_Substantia_nigra
GOZGIT_ESR1_TARGETS_UP	0.124925	0.999061	0.0559471	0.503256	1.33384	17	1	Brain_Substantia_nigra
GRADE_COLON_AND_RECTAL_CANCER_UP	0.971859	0.999061	0.014913	0.199153	0.622283	33	1	Brain_Substantia_nigra
GRAESSMANN_APOPTOSIS_BY_DOXORUBICIN_DN	0.444055	0.999061	0.0275305	0.237191	1.00255	194	1	Brain_Substantia_nigra
GRAESSMANN_APOPTOSIS_BY_DOXORUBICIN_UP	0.400164	0.999061	0.0292988	0.258765	1.02142	117	1	Brain_Substantia_nigra
GRAESSMANN_APOPTOSIS_BY_SERUM_DEPRIVATION_DN	0.452931	0.999061	0.0264383	-0.328726	-0.996056	29	1	Brain_Substantia_nigra
GRAESSMANN_APOPTOSIS_BY_SERUM_DEPRIVATION_UP	0.982686	0.999061	0.0147763	0.186475	0.656788	58	1	Brain_Substantia_nigra
GRAESSMANN_RESPONSE_TO_MC_AND_DOXORUBICIN_DN	0.707842	0.999061	0.0197324	0.234669	0.887192	87	1	Brain_Substantia_nigra
GRAESSMANN_RESPONSE_TO_MC_AND_DOXORUBICIN_UP	0.332394	0.999061	0.0324371	0.290608	1.06608	72	1	Brain_Substantia_nigra
GRAESSMANN_RESPONSE_TO_MC_AND_SERUM_DEPRIVATION_DN	0.2126	0.999061	0.0418427	-0.484526	-1.22358	14	1	Brain_Substantia_nigra
GRAESSMANN_RESPONSE_TO_MC_AND_SERUM_DEPRIVATION_UP	0.902102	0.999061	0.0159322	0.238198	0.69259	24	1	Brain_Substantia_nigra
GRAHAM_CML_DIVIDING_VS_NORMAL_QUIESCENT_UP	0.593669	0.999061	0.0221352	0.320301	0.909329	22	1	Brain_Substantia_nigra
GREB1_TARGET_GENES	0.899187	0.999061	0.0161987	0.212793	0.790367	79	1	Brain_Substantia_nigra
GRESHOCK_CANCER_COPY_NUMBER_UP	0.860343	0.999061	0.0167383	0.245073	0.750212	30	1	Brain_Substantia_nigra
GRE_C	0.595025	0.999061	0.022093	-0.363451	-0.903087	13	1	Brain_Substantia_nigra
GROSS_HYPOXIA_VIA_ELK3_DN	0.250649	0.999061	0.0380919	-0.44397	-1.17704	17	1	Brain_Substantia_nigra
GROSS_HYPOXIA_VIA_ELK3_UP	0.384861	0.999061	0.0295341	0.375593	1.05355	21	1	Brain_Substantia_nigra
GRUETZMANN_PANCREATIC_CANCER_DN	0.55742	0.999061	0.0231894	-0.322983	-0.932861	24	1	Brain_Substantia_nigra
GRUETZMANN_PANCREATIC_CANCER_UP	0.782704	0.999061	0.0179733	-0.274517	-0.792878	24	1	Brain_Substantia_nigra
GRYDER_PAX3FOXO1_ENHANCERS_IN_TADS	0.426973	0.999061	0.0273687	-0.258996	-1.00982	109	1	Brain_Substantia_nigra
GRYDER_PAX3FOXO1_ENHANCERS_KO_DOWN	0.511749	0.999061	0.0246759	-0.295056	-0.965667	42	1	Brain_Substantia_nigra
GRYDER_PAX3FOXO1_TOP_ENHANCERS	0.210758	0.999061	0.0420422	-0.362257	-1.17071	39	1	Brain_Substantia_nigra
GR_01	0.863472	0.999061	0.016653	0.271324	0.705504	16	1	Brain_Substantia_nigra
GR_Q6	0.499599	0.999061	0.0250653	-0.360594	-0.968413	18	1	Brain_Substantia_nigra
GR_Q6_01	0.682438	0.999061	0.0200851	0.298475	0.857287	23	1	Brain_Substantia_nigra
GSE10094_LCMV_VS_LISTERIA_IND_EFF_CD4_TCELL_DN	0.792166	0.999061	0.0178047	-0.295333	-0.758525	15	1	Brain_Substantia_nigra
GSE10094_LCMV_VS_LISTERIA_IND_EFF_CD4_TCELL_UP	0.834474	0.999061	0.0171521	0.254521	0.760924	27	1	Brain_Substantia_nigra
GSE10147_IL3_AND_HIVP17_VS_IL3_AND_CPG_STIM_PDC_DN	0.0652	0.999061	0.0786527	-0.581671	-1.4689	14	1	Brain_Substantia_nigra
GSE10147_IL3_AND_HIVP17_VS_IL3_AND_CPG_STIM_PDC_UP	0.615094	0.999061	0.0215416	0.32611	0.892316	19	1	Brain_Substantia_nigra
GSE10147_IL3_VS_IL3_AND_CPG_STIM_PDC_DN	0.424647	0.999061	0.0277109	-0.326881	-1.01346	32	1	Brain_Substantia_nigra
GSE10147_IL3_VS_IL3_AND_CPG_STIM_PDC_UP	0.952239	0.999061	0.0150631	-0.231026	-0.574043	13	1	Brain_Substantia_nigra
GSE10147_IL3_VS_IL3_AND_HIVP17_STIM_PDC_UP	0.312562	0.999061	0.0335	-0.421747	-1.11813	17	1	Brain_Substantia_nigra
GSE10211_UV_INACT_SENDAI_VS_LIVE_SENDAI_VIRUS_TRACHEAL_EPITHELIAL_CELLS_DN	0.865965	0.999061	0.0164072	-0.268832	-0.702978	16	1	Brain_Substantia_nigra
GSE10211_UV_INACT_SENDAI_VS_LIVE_SENDAI_VIRUS_TRACHEAL_EPITHELIAL_CELLS_UP	0.752962	0.999061	0.0186314	-0.285407	-0.805689	22	1	Brain_Substantia_nigra
GSE10239_KLRG1INT_VS_KLRG1HIGH_EFF_CD8_TCELL_DN	0.696625	0.999061	0.019715	-0.315747	-0.8371	17	1	Brain_Substantia_nigra
GSE10239_KLRG1INT_VS_KLRG1HIGH_EFF_CD8_TCELL_UP	0.622514	0.999061	0.0213765	-0.307758	-0.898305	25	1	Brain_Substantia_nigra
GSE10239_MEMORY_VS_DAY4.5_EFF_CD8_TCELL_DN	0.282764	0.999061	0.0354122	-0.375751	-1.11817	27	1	Brain_Substantia_nigra
GSE10239_MEMORY_VS_DAY4.5_EFF_CD8_TCELL_UP	0.319944	0.999061	0.0330503	-0.435062	-1.1174	15	1	Brain_Substantia_nigra
GSE10239_MEMORY_VS_KLRG1HIGH_EFF_CD8_TCELL_DN	0.122315	0.999061	0.0563823	-0.448902	-1.31029	25	1	Brain_Substantia_nigra
GSE10239_MEMORY_VS_KLRG1HIGH_EFF_CD8_TCELL_UP	0.657114	0.999061	0.0205501	-0.344532	-0.856079	13	1	Brain_Substantia_nigra
GSE10239_MEMORY_VS_KLRG1INT_EFF_CD8_TCELL_DN	0.821221	0.999061	0.0173014	0.262705	0.763848	24	1	Brain_Substantia_nigra
GSE10239_MEMORY_VS_KLRG1INT_EFF_CD8_TCELL_UP	0.128	0.999061	0.0551956	-0.531092	-1.34117	14	1	Brain_Substantia_nigra
GSE10239_NAIVE_VS_DAY4.5_EFF_CD8_TCELL_DN	0.211154	0.999061	0.0422441	0.395389	1.19073	28	1	Brain_Substantia_nigra
GSE10239_NAIVE_VS_DAY4.5_EFF_CD8_TCELL_UP	0.572843	0.999061	0.0229384	0.3086	0.929361	28	1	Brain_Substantia_nigra
GSE10239_NAIVE_VS_KLRG1HIGH_EFF_CD8_TCELL_DN	0.00486322	0.999061	0.297233	0.566585	1.71891	29	1	Brain_Substantia_nigra
GSE10239_NAIVE_VS_KLRG1HIGH_EFF_CD8_TCELL_UP	0.889509	0.999061	0.0160811	-0.24704	-0.706547	23	1	Brain_Substantia_nigra
GSE10239_NAIVE_VS_KLRG1INT_EFF_CD8_TCELL_DN	0.704842	0.999061	0.0196285	0.286606	0.849793	26	1	Brain_Substantia_nigra
GSE10239_NAIVE_VS_KLRG1INT_EFF_CD8_TCELL_UP	0.0970971	0.999061	0.0639358	0.462842	1.34577	24	1	Brain_Substantia_nigra
GSE10239_NAIVE_VS_MEMORY_CD8_TCELL_DN	0.733681	0.999061	0.019019	-0.289935	-0.81847	22	1	Brain_Substantia_nigra
GSE10239_NAIVE_VS_MEMORY_CD8_TCELL_UP	0.67355	0.999061	0.0201389	-0.293407	-0.87313	27	1	Brain_Substantia_nigra
GSE10240_CTRL_VS_IL17_AND_IL22_STIM_PRIMARY_BRONCHIAL_EPITHELIAL_CELLS_DN	0.337618	0.999061	0.0321001	-0.385483	-1.0882	22	1	Brain_Substantia_nigra
GSE10240_CTRL_VS_IL17_AND_IL22_STIM_PRIMARY_BRONCHIAL_EPITHELIAL_CELLS_UP	0.819155	0.999061	0.0174742	0.257399	0.775168	28	1	Brain_Substantia_nigra
GSE10240_CTRL_VS_IL17_STIM_PRIMARY_BRONCHIAL_EPITHELIAL_CELLS_DN	0.0518697	0.999061	0.0887403	0.493556	1.44967	25	1	Brain_Substantia_nigra
GSE10240_CTRL_VS_IL17_STIM_PRIMARY_BRONCHIAL_EPITHELIAL_CELLS_UP	0.493568	0.999061	0.0250318	-0.323196	-0.972014	28	1	Brain_Substantia_nigra
GSE10240_CTRL_VS_IL22_STIM_PRIMARY_BRONCHIAL_EPITHELIAL_CELLS_DN	0.930746	0.999061	0.015393	-0.225751	-0.665734	26	1	Brain_Substantia_nigra
GSE10240_CTRL_VS_IL22_STIM_PRIMARY_BRONCHIAL_EPITHELIAL_CELLS_UP	0.933763	0.999061	0.0155141	-0.237588	-0.645724	19	1	Brain_Substantia_nigra
GSE10240_IL17_VS_IL17_AND_IL22_STIM_PRIMARY_BRONCHIAL_EPITHELIAL_CELLS_DN	0.00995025	0.999061	0.204544	-0.568865	-1.67756	26	1	Brain_Substantia_nigra
GSE10240_IL17_VS_IL17_AND_IL22_STIM_PRIMARY_BRONCHIAL_EPITHELIAL_CELLS_UP	0.651041	0.999061	0.0209275	0.292161	0.879854	28	1	Brain_Substantia_nigra
GSE10240_IL22_VS_IL17_STIM_PRIMARY_BRONCHIAL_EPITHELIAL_CELLS_DN	0.927804	0.999061	0.0154301	-0.230276	-0.672146	25	1	Brain_Substantia_nigra
GSE10240_IL22_VS_IL17_STIM_PRIMARY_BRONCHIAL_EPITHELIAL_CELLS_UP	0.823247	0.999061	0.0172301	-0.264525	-0.764018	24	1	Brain_Substantia_nigra
GSE10240_IL22_VS_IL22_AND_IL17_STIM_PRIMARY_BRONCHIAL_EPITHELIAL_CELLS_DN	0.740593	0.999061	0.0187472	0.287728	0.816855	22	1	Brain_Substantia_nigra
GSE10240_IL22_VS_IL22_AND_IL17_STIM_PRIMARY_BRONCHIAL_EPITHELIAL_CELLS_UP	0.811748	0.999061	0.0174923	0.268336	0.770723	23	1	Brain_Substantia_nigra
GSE10273_HIGH_IL7_VS_HIGH_IL7_AND_IRF4_IN_IRF4_8_NULL_PRE_BCELL_DN	0.711071	0.999061	0.0194956	0.285501	0.846517	26	1	Brain_Substantia_nigra
GSE10273_HIGH_IL7_VS_HIGH_IL7_AND_IRF4_IN_IRF4_8_NULL_PRE_BCELL_UP	0.381488	0.999061	0.0294772	-0.343852	-1.04189	29	1	Brain_Substantia_nigra
GSE10273_HIGH_VS_LOW_IL7_TREATED_IRF4_8_NULL_PRE_BCELL_DN	0.401752	0.999061	0.0286972	0.365882	1.03873	22	1	Brain_Substantia_nigra
GSE10273_HIGH_VS_LOW_IL7_TREATED_IRF4_8_NULL_PRE_BCELL_UP	0.773667	0.999061	0.0180831	-0.273819	-0.799242	25	1	Brain_Substantia_nigra
GSE10273_LOW_IL7_VS_HIGH_IL7_AND_IRF4_IN_IRF4_8_NULL_PRE_BCELL_DN	0.550849	0.999061	0.023387	-0.339361	-0.936441	20	1	Brain_Substantia_nigra
GSE10273_LOW_IL7_VS_HIGH_IL7_AND_IRF4_IN_IRF4_8_NULL_PRE_BCELL_UP	0.174995	0.999061	0.0464877	0.439245	1.24701	22	1	Brain_Substantia_nigra
GSE10325_BCELL_VS_LUPUS_BCELL_DN	0.482683	0.999061	0.0255995	0.370979	0.983252	17	1	Brain_Substantia_nigra
GSE10325_BCELL_VS_LUPUS_BCELL_UP	0.275015	0.999061	0.0361102	0.409121	1.1476	21	1	Brain_Substantia_nigra
GSE10325_BCELL_VS_MYELOID_DN	0.314915	0.999061	0.0333988	0.380828	1.10731	24	1	Brain_Substantia_nigra
GSE10325_BCELL_VS_MYELOID_UP	0.0973611	0.999061	0.0637975	0.555208	1.39488	14	1	Brain_Substantia_nigra
GSE10325_CD4_TCELL_VS_BCELL_DN	0.33621	0.999061	0.0321691	-0.406883	-1.09273	18	1	Brain_Substantia_nigra
GSE10325_CD4_TCELL_VS_BCELL_UP	0.568969	0.999061	0.022899	-0.330669	-0.924996	21	1	Brain_Substantia_nigra
GSE10325_CD4_TCELL_VS_LUPUS_CD4_TCELL_DN	0.920258	0.999061	0.0157278	0.247962	0.644757	16	1	Brain_Substantia_nigra
GSE10325_CD4_TCELL_VS_LUPUS_CD4_TCELL_UP	0.327576	0.999061	0.0326863	-0.388141	-1.0957	22	1	Brain_Substantia_nigra
GSE10325_CD4_TCELL_VS_MYELOID_DN	0.255171	0.999061	0.0376135	-0.393778	-1.14939	25	1	Brain_Substantia_nigra
GSE10325_CD4_TCELL_VS_MYELOID_UP	0.513514	0.999061	0.0245659	-0.343702	-0.961454	21	1	Brain_Substantia_nigra
GSE10325_LUPUS_BCELL_VS_LUPUS_MYELOID_DN	0.10124	0.999061	0.0625245	0.540847	1.38617	15	1	Brain_Substantia_nigra
GSE10325_LUPUS_BCELL_VS_LUPUS_MYELOID_UP	0.0605578	0.999061	0.081546	0.542054	1.45827	18	1	Brain_Substantia_nigra
GSE10325_LUPUS_CD4_TCELL_VS_LUPUS_BCELL_DN	0.231476	0.999061	0.0398557	-0.45119	-1.19618	17	1	Brain_Substantia_nigra
GSE10325_LUPUS_CD4_TCELL_VS_LUPUS_BCELL_UP	0.731331	0.999061	0.019019	0.284964	0.828568	24	1	Brain_Substantia_nigra
GSE10325_LUPUS_CD4_TCELL_VS_LUPUS_MYELOID_DN	0.530212	0.999061	0.0240301	0.368367	0.944108	15	1	Brain_Substantia_nigra
GSE10325_LUPUS_CD4_TCELL_VS_LUPUS_MYELOID_UP	0.931636	0.999061	0.015486	0.228656	0.656753	23	1	Brain_Substantia_nigra
GSE10325_MYELOID_VS_LUPUS_MYELOID_DN	0.626415	0.999061	0.0212578	0.323925	0.886338	19	1	Brain_Substantia_nigra
GSE10325_MYELOID_VS_LUPUS_MYELOID_UP	0.283161	0.999061	0.0353832	-0.441179	-1.15365	16	1	Brain_Substantia_nigra
GSE10422_WT_VS_BAFF_TRANSGENIC_LN_BCELL_DN	0.478209	0.999061	0.0256556	-0.397755	-0.988325	13	1	Brain_Substantia_nigra
GSE10422_WT_VS_BAFF_TRANSGENIC_LN_BCELL_UP	0.298179	0.999061	0.0344853	0.406854	1.12646	20	1	Brain_Substantia_nigra
GSE10463_CD40L_AND_VA347_VS_CD40L_IN_DC_DN	0.354183	0.999061	0.0310294	0.401062	1.07897	18	1	Brain_Substantia_nigra
GSE10463_CD40L_AND_VA347_VS_CD40L_IN_DC_UP	0.970407	0.999061	0.0147616	0.212425	0.581248	19	1	Brain_Substantia_nigra
GSE10500_ARTHRITIC_SYNOVIAL_FLUID_VS_HEALTHY_MACROPHAGE_DN	0.8004	0.999061	0.0176788	0.267859	0.778833	24	1	Brain_Substantia_nigra
GSE10500_ARTHRITIC_SYNOVIAL_FLUID_VS_HEALTHY_MACROPHAGE_UP	0.987195	0.99916	0.0146205	0.199425	0.511118	15	1	Brain_Substantia_nigra
GSE10856_CTRL_VS_TNFRSF6B_IN_MACROPHAGE_DN	0.294895	0.999061	0.0347184	-0.403882	-1.1298	21	1	Brain_Substantia_nigra
GSE10856_CTRL_VS_TNFRSF6B_IN_MACROPHAGE_UP	0.71743	0.999061	0.0193011	0.299439	0.829059	20	1	Brain_Substantia_nigra
GSE11057_CD4_CENT_MEM_VS_PBMC_DN	0.654319	0.999061	0.0207941	-0.319623	-0.868682	19	1	Brain_Substantia_nigra
GSE11057_CD4_CENT_MEM_VS_PBMC_UP	0.453889	0.999061	0.0266723	0.349873	1.00492	23	1	Brain_Substantia_nigra
GSE11057_CD4_EFF_MEM_VS_PBMC_DN	0.9552	0.999061	0.0150903	-0.231082	-0.583555	14	1	Brain_Substantia_nigra
GSE11057_CD4_EFF_MEM_VS_PBMC_UP	0.664599	0.999061	0.0204621	0.31118	0.861564	20	1	Brain_Substantia_nigra
GSE11057_EFF_MEM_VS_CENT_MEM_CD4_TCELL_DN	0.886226	0.999061	0.0162745	0.26212	0.68157	16	1	Brain_Substantia_nigra
GSE11057_EFF_MEM_VS_CENT_MEM_CD4_TCELL_UP	0.327469	0.999061	0.0326027	0.440155	1.10582	14	1	Brain_Substantia_nigra
GSE11057_NAIVE_CD4_VS_PBMC_CD4_TCELL_DN	0.403442	0.999061	0.0287151	0.373136	1.0331	20	1	Brain_Substantia_nigra
GSE11057_NAIVE_CD4_VS_PBMC_CD4_TCELL_UP	0.996577	0.999692	0.0145738	-0.174063	-0.473074	19	1	Brain_Substantia_nigra
GSE11057_NAIVE_VS_CENT_MEMORY_CD4_TCELL_DN	0.241213	0.999061	0.0390593	-0.414478	-1.17005	22	1	Brain_Substantia_nigra
GSE11057_NAIVE_VS_CENT_MEMORY_CD4_TCELL_UP	0.0954955	0.999061	0.0644973	0.526357	1.39507	17	1	Brain_Substantia_nigra
GSE11057_NAIVE_VS_EFF_MEMORY_CD4_TCELL_DN	0.129329	0.999061	0.0549209	-0.467404	-1.30749	21	1	Brain_Substantia_nigra
GSE11057_NAIVE_VS_MEMORY_CD4_TCELL_DN	0.219591	0.999061	0.0411737	-0.447605	-1.20209	18	1	Brain_Substantia_nigra
GSE11057_PBMC_VS_MEM_CD4_TCELL_DN	0.656972	0.999061	0.0205687	0.320507	0.862252	18	1	Brain_Substantia_nigra
GSE11057_PBMC_VS_MEM_CD4_TCELL_UP	0.0846	0.999061	0.0686891	-0.561578	-1.41816	14	1	Brain_Substantia_nigra
GSE1112_HY_CD8AB_VS_HY_CD8AA_THYMOCYTE_RTOC_CULTURE_DN	0.514995	0.999061	0.0243868	0.350708	0.959623	19	1	Brain_Substantia_nigra
GSE1112_HY_CD8AB_VS_HY_CD8AA_THYMOCYTE_RTOC_CULTURE_UP	0.796464	0.999061	0.0178047	0.265762	0.787991	26	1	Brain_Substantia_nigra
GSE1112_OT1_CD8AB_VS_HY_CD8AA_THYMOCYTE_RTOC_CULTURE_DN	0.656175	0.999061	0.0205873	0.320868	0.863222	18	1	Brain_Substantia_nigra
GSE1112_OT1_CD8AB_VS_HY_CD8AA_THYMOCYTE_RTOC_CULTURE_UP	0.950428	0.999061	0.0150963	0.221941	0.630088	22	1	Brain_Substantia_nigra
GSE1112_OT1_VS_HY_CD8AB_THYMOCYTE_RTOC_CULTURE_DN	0.583184	0.999061	0.0224676	-0.317376	-0.916666	24	1	Brain_Substantia_nigra
GSE1112_OT1_VS_HY_CD8AB_THYMOCYTE_RTOC_CULTURE_UP	0.811718	0.999061	0.0173552	0.277968	0.760588	19	1	Brain_Substantia_nigra
GSE11386_NAIVE_VS_MEMORY_BCELL_DN	0.580498	0.999061	0.0224839	-0.3681	-0.914638	13	1	Brain_Substantia_nigra
GSE11386_NAIVE_VS_MEMORY_BCELL_UP	0.522478	0.999061	0.0242479	-0.345947	-0.954614	20	1	Brain_Substantia_nigra
GSE11818_WT_VS_DICER_KO_TREG_DN	0.959253	0.999061	0.0150812	-0.224445	-0.602771	18	1	Brain_Substantia_nigra
GSE11864_CSF1_IFNG_VS_CSF1_IFNG_PAM3CYS_IN_MAC_DN	0.362333	0.999061	0.0305908	0.376746	1.06957	22	1	Brain_Substantia_nigra
GSE11864_CSF1_IFNG_VS_CSF1_IFNG_PAM3CYS_IN_MAC_UP	0.635676	0.999061	0.0210673	0.310762	0.882247	22	1	Brain_Substantia_nigra
GSE11864_CSF1_IFNG_VS_CSF1_PAM3CYS_IN_MAC_DN	0.189335	0.999061	0.0445934	0.439103	1.2317	21	1	Brain_Substantia_nigra
GSE11864_CSF1_IFNG_VS_CSF1_PAM3CYS_IN_MAC_UP	0.437437	0.999061	0.0273446	-0.358275	-1.01139	22	1	Brain_Substantia_nigra
GSE11864_CSF1_PAM3CYS_VS_CSF1_IFNG_PAM3CYS_IN_MAC_DN	0.553324	0.999061	0.0233987	-0.332392	-0.938324	22	1	Brain_Substantia_nigra
GSE11864_CSF1_PAM3CYS_VS_CSF1_IFNG_PAM3CYS_IN_MAC_UP	0.213701	0.999061	0.0416892	0.429888	1.20585	21	1	Brain_Substantia_nigra
GSE11864_CSF1_VS_CSF1_IFNG_IN_MAC_DN	0.424608	0.999061	0.0278855	0.346841	1.01874	25	1	Brain_Substantia_nigra
GSE11864_CSF1_VS_CSF1_IFNG_IN_MAC_UP	0.388431	0.999061	0.0294678	-0.370744	-1.04659	22	1	Brain_Substantia_nigra
GSE11864_CSF1_VS_CSF1_IFNG_PAM3CYS_IN_MAC_DN	0.616137	0.999061	0.0216022	-0.311706	-0.90029	24	1	Brain_Substantia_nigra
GSE11864_CSF1_VS_CSF1_IFNG_PAM3CYS_IN_MAC_UP	0.0801199	0.999061	0.0706314	-0.506105	-1.39656	20	1	Brain_Substantia_nigra
GSE11864_CSF1_VS_CSF1_PAM3CYS_IN_MAC_DN	0.789871	0.999061	0.0177564	0.283036	0.774456	19	1	Brain_Substantia_nigra
GSE11864_CSF1_VS_CSF1_PAM3CYS_IN_MAC_UP	0.796746	0.999061	0.0177936	0.25937	0.804074	32	1	Brain_Substantia_nigra
GSE11864_UNTREATED_VS_CSF1_IFNG_IN_MAC_DN	0.319319	0.999061	0.0331243	0.379121	1.10234	24	1	Brain_Substantia_nigra
GSE11864_UNTREATED_VS_CSF1_IFNG_IN_MAC_UP	0.109297	0.999061	0.0598876	0.469324	1.3324	22	1	Brain_Substantia_nigra
GSE11864_UNTREATED_VS_CSF1_IFNG_PAM3CYS_IN_MAC_DN	0.780581	0.999061	0.0180489	-0.282689	-0.790779	21	1	Brain_Substantia_nigra
GSE11864_UNTREATED_VS_CSF1_IFNG_PAM3CYS_IN_MAC_UP	0.0972994	0.999061	0.0635917	-0.528407	-1.38175	16	1	Brain_Substantia_nigra
GSE11864_UNTREATED_VS_CSF1_IN_MAC_DN	0.0965558	0.999061	0.0639358	0.478108	1.35734	22	1	Brain_Substantia_nigra
GSE11864_UNTREATED_VS_CSF1_IN_MAC_UP	0.645511	0.999061	0.0209659	-0.311272	-0.878704	22	1	Brain_Substantia_nigra
GSE11864_UNTREATED_VS_CSF1_PAM3CYS_IN_MAC_DN	0.1732	0.999061	0.0468689	-0.50381	-1.27228	14	1	Brain_Substantia_nigra
GSE11864_UNTREATED_VS_CSF1_PAM3CYS_IN_MAC_UP	0.483083	0.999061	0.0255855	0.370704	0.982522	17	1	Brain_Substantia_nigra
GSE11884_WT_VS_FURIN_KO_NAIVE_CD4_TCELL_DN	0.338165	0.999061	0.0318498	-0.419518	-1.09701	16	1	Brain_Substantia_nigra
GSE11884_WT_VS_FURIN_KO_NAIVE_CD4_TCELL_UP	0.221619	0.999061	0.0409846	0.493231	1.21275	13	1	Brain_Substantia_nigra
GSE11924_TFH_VS_TH17_CD4_TCELL_DN	0.080048	0.999061	0.0707234	0.509152	1.40969	20	1	Brain_Substantia_nigra
GSE11924_TFH_VS_TH17_CD4_TCELL_UP	0.277998	0.999061	0.0357645	-0.377566	-1.12357	27	1	Brain_Substantia_nigra
GSE11924_TFH_VS_TH1_CD4_TCELL_DN	0.699101	0.999061	0.0196674	-0.304808	-0.841096	20	1	Brain_Substantia_nigra
GSE11924_TFH_VS_TH1_CD4_TCELL_UP	0.402694	0.999061	0.0288316	0.352478	1.03529	25	1	Brain_Substantia_nigra
GSE11924_TFH_VS_TH2_CD4_TCELL_DN	0.243657	0.999061	0.0388938	0.386469	1.1554	27	1	Brain_Substantia_nigra
GSE11924_TFH_VS_TH2_CD4_TCELL_UP	0.107649	0.999061	0.0604731	-0.462519	-1.33588	24	1	Brain_Substantia_nigra
GSE11924_TH1_VS_TH17_CD4_TCELL_DN	0.728474	0.999061	0.0190806	-0.262699	-0.84073	37	1	Brain_Substantia_nigra
GSE11924_TH1_VS_TH17_CD4_TCELL_UP	0.461354	0.999061	0.0263267	0.355853	0.998182	21	1	Brain_Substantia_nigra
GSE11924_TH1_VS_TH2_CD4_TCELL_DN	0.583754	0.999061	0.0226372	0.306687	0.923599	28	1	Brain_Substantia_nigra
GSE11924_TH1_VS_TH2_CD4_TCELL_UP	0.68008	0.999061	0.0201165	-0.3043	-0.851235	21	1	Brain_Substantia_nigra
GSE11924_TH2_VS_TH17_CD4_TCELL_DN	0.634186	0.999061	0.0212775	-0.323614	-0.87953	19	1	Brain_Substantia_nigra
GSE11924_TH2_VS_TH17_CD4_TCELL_UP	0.133813	0.999061	0.0538583	-0.498755	-1.32229	17	1	Brain_Substantia_nigra
GSE11961_FOLLICULAR_BCELL_VS_GERMINAL_CENTER_BCELL_DAY40_DN	0.343343	0.999061	0.0317152	0.410423	1.08779	17	1	Brain_Substantia_nigra
GSE11961_FOLLICULAR_BCELL_VS_GERMINAL_CENTER_BCELL_DAY40_UP	0.965128	0.999061	0.0148059	-0.206636	-0.631135	30	1	Brain_Substantia_nigra
GSE11961_FOLLICULAR_BCELL_VS_GERMINAL_CENTER_BCELL_DAY7_DN	0.0745066	0.999061	0.0736533	0.551932	1.43515	16	1	Brain_Substantia_nigra
GSE11961_FOLLICULAR_BCELL_VS_GERMINAL_CENTER_BCELL_DAY7_UP	0.177578	0.999061	0.0462571	0.475247	1.2596	17	1	Brain_Substantia_nigra
GSE11961_FOLLICULAR_BCELL_VS_MARGINAL_ZONE_BCELL_DN	0.867189	0.999061	0.0165582	0.247516	0.733889	26	1	Brain_Substantia_nigra
GSE11961_FOLLICULAR_BCELL_VS_MARGINAL_ZONE_BCELL_UP	0.409826	0.999061	0.0283978	0.368678	1.03415	21	1	Brain_Substantia_nigra
GSE11961_FOLLICULAR_BCELL_VS_MEMORY_BCELL_DAY40_DN	0.9545	0.999061	0.0151965	-0.225272	-0.612253	19	1	Brain_Substantia_nigra
GSE11961_FOLLICULAR_BCELL_VS_MEMORY_BCELL_DAY40_UP	0.679219	0.999061	0.0202246	0.289861	0.86658	27	1	Brain_Substantia_nigra
GSE11961_FOLLICULAR_BCELL_VS_MEMORY_BCELL_DAY7_DN	0.799839	0.999061	0.017775	0.292333	0.760132	16	1	Brain_Substantia_nigra
GSE11961_FOLLICULAR_BCELL_VS_MEMORY_BCELL_DAY7_UP	0.431059	0.999061	0.0275387	0.365472	1.01188	20	1	Brain_Substantia_nigra
GSE11961_FOLLICULAR_BCELL_VS_PLASMA_CELL_DAY7_DN	0.0115194	0.999061	0.189707	0.613026	1.67739	19	1	Brain_Substantia_nigra
GSE11961_FOLLICULAR_BCELL_VS_PLASMA_CELL_DAY7_UP	0.560199	0.999061	0.0230519	-0.373555	-0.928193	13	1	Brain_Substantia_nigra
GSE11961_GERMINAL_CENTER_BCELL_DAY7_VS_GERMINAL_CENTER_BCELL_DAY40_DN	0.252188	0.999061	0.0378679	-0.394636	-1.15189	25	1	Brain_Substantia_nigra
GSE11961_GERMINAL_CENTER_BCELL_DAY7_VS_GERMINAL_CENTER_BCELL_DAY40_UP	0.137145	0.999061	0.0531804	0.527514	1.3253	14	1	Brain_Substantia_nigra
GSE11961_GERMINAL_CENTER_BCELL_DAY7_VS_MEMORY_BCELL_DAY40_DN	0.68398	0.999061	0.0199384	-0.291923	-0.860872	26	1	Brain_Substantia_nigra
GSE11961_GERMINAL_CENTER_BCELL_DAY7_VS_MEMORY_BCELL_DAY40_UP	0.441041	0.999061	0.0271455	0.380991	1.00979	17	1	Brain_Substantia_nigra
GSE11961_GERMINAL_CENTER_BCELL_DAY7_VS_PLASMA_CELL_DAY7_DN	0.919782	0.999061	0.015785	0.227873	0.686249	28	1	Brain_Substantia_nigra
GSE11961_GERMINAL_CENTER_BCELL_DAY7_VS_PLASMA_CELL_DAY7_UP	0.362162	0.999061	0.0307043	0.367522	1.06862	24	1	Brain_Substantia_nigra
GSE11961_MARGINAL_ZONE_BCELL_VS_GERMINAL_CENTER_BCELL_DAY40_DN	0.168258	0.999061	0.0474718	-0.426827	-1.24585	25	1	Brain_Substantia_nigra
GSE11961_MARGINAL_ZONE_BCELL_VS_GERMINAL_CENTER_BCELL_DAY40_UP	0.272453	0.999061	0.0364798	0.377634	1.12899	27	1	Brain_Substantia_nigra
GSE11961_MARGINAL_ZONE_BCELL_VS_GERMINAL_CENTER_BCELL_DAY7_DN	0.172359	0.999061	0.046958	-0.430335	-1.24292	24	1	Brain_Substantia_nigra
GSE11961_MARGINAL_ZONE_BCELL_VS_GERMINAL_CENTER_BCELL_DAY7_UP	0.920989	0.999061	0.015693	0.229972	0.675473	25	1	Brain_Substantia_nigra
GSE11961_MARGINAL_ZONE_BCELL_VS_MEMORY_BCELL_DAY40_DN	0.0768465	0.999061	0.0720487	0.492523	1.39826	22	1	Brain_Substantia_nigra
GSE11961_MARGINAL_ZONE_BCELL_VS_MEMORY_BCELL_DAY40_UP	0.0894146	0.999061	0.0668121	0.476111	1.3675	23	1	Brain_Substantia_nigra
GSE11961_MARGINAL_ZONE_BCELL_VS_MEMORY_BCELL_DAY7_DN	0.48087	0.999061	0.0257614	0.376867	0.979938	16	1	Brain_Substantia_nigra
GSE11961_MARGINAL_ZONE_BCELL_VS_MEMORY_BCELL_DAY7_UP	0.889536	0.999061	0.0161823	-0.249377	-0.703978	22	1	Brain_Substantia_nigra
GSE11961_MARGINAL_ZONE_BCELL_VS_PLASMA_CELL_DAY7_DN	0.265547	0.999061	0.0368749	0.348351	1.12764	39	1	Brain_Substantia_nigra
GSE11961_MARGINAL_ZONE_BCELL_VS_PLASMA_CELL_DAY7_UP	0.610346	0.999061	0.02175	-0.312862	-0.903628	24	1	Brain_Substantia_nigra
GSE11961_MEMORY_BCELL_DAY40_VS_GERMINAL_CENTER_BCELL_DAY40_DN	0.562612	0.999061	0.0229894	0.327724	0.930401	22	1	Brain_Substantia_nigra
GSE11961_MEMORY_BCELL_DAY40_VS_GERMINAL_CENTER_BCELL_DAY40_UP	0.161774	0.999061	0.0486112	-0.435096	-1.25667	24	1	Brain_Substantia_nigra
GSE11961_MEMORY_BCELL_DAY7_VS_GERMINAL_CENTER_BCELL_DAY40_DN	0.21077	0.999061	0.0421541	0.402327	1.19291	26	1	Brain_Substantia_nigra
GSE11961_MEMORY_BCELL_DAY7_VS_GERMINAL_CENTER_BCELL_DAY40_UP	0.355025	0.999061	0.0309659	-0.361184	-1.06512	26	1	Brain_Substantia_nigra
GSE11961_MEMORY_BCELL_DAY7_VS_GERMINAL_CENTER_BCELL_DAY7_DN	0.0413724	0.999061	0.0998484	0.48115	1.47288	30	1	Brain_Substantia_nigra
GSE11961_MEMORY_BCELL_DAY7_VS_GERMINAL_CENTER_BCELL_DAY7_UP	0.847966	0.999061	0.0169175	0.251407	0.751616	27	1	Brain_Substantia_nigra
GSE11961_MEMORY_BCELL_DAY7_VS_MEMORY_BCELL_DAY40_DN	0.137359	0.999061	0.0527683	-0.421899	-1.27837	29	1	Brain_Substantia_nigra
GSE11961_MEMORY_BCELL_DAY7_VS_MEMORY_BCELL_DAY40_UP	0.292747	0.999061	0.0349413	0.377019	1.11787	26	1	Brain_Substantia_nigra
GSE11961_MEMORY_BCELL_DAY7_VS_PLASMA_CELL_DAY7_DN	0.388856	0.999061	0.0293456	0.373968	1.04899	21	1	Brain_Substantia_nigra
GSE11961_MEMORY_BCELL_DAY7_VS_PLASMA_CELL_DAY7_UP	0.0244241	0.999061	0.129547	-0.523831	-1.55883	27	1	Brain_Substantia_nigra
GSE11961_PLASMA_CELL_DAY7_VS_GERMINAL_CENTER_BCELL_DAY40_DN	0.9287	0.999061	0.0154767	-0.232398	-0.671227	24	1	Brain_Substantia_nigra
GSE11961_PLASMA_CELL_DAY7_VS_GERMINAL_CENTER_BCELL_DAY40_UP	0.82642	0.999061	0.0172943	0.284419	0.739551	16	1	Brain_Substantia_nigra
GSE11961_PLASMA_CELL_DAY7_VS_MEMORY_BCELL_DAY40_DN	0.171365	0.999061	0.0473192	0.488878	1.27119	16	1	Brain_Substantia_nigra
GSE11961_PLASMA_CELL_DAY7_VS_MEMORY_BCELL_DAY40_UP	0.66494	0.999061	0.0203839	0.318921	0.857984	18	1	Brain_Substantia_nigra
GSE11961_UNSTIM_VS_ANTI_IGM_AND_CD40_STIM_6H_FOLLICULAR_BCELL_DN	0.864274	0.999061	0.0165751	0.253273	0.727456	23	1	Brain_Substantia_nigra
GSE11961_UNSTIM_VS_ANTI_IGM_AND_CD40_STIM_6H_FOLLICULAR_BCELL_UP	0.405268	0.999061	0.0288586	0.339151	1.02892	29	1	Brain_Substantia_nigra
GSE11973_MIR223_KOVS_WT_BONE_MARROW_NEUTROPHIL_DN	0.905037	0.999061	0.0158041	0.242029	0.687116	22	1	Brain_Substantia_nigra
GSE11973_MIR223_KOVS_WT_BONE_MARROW_NEUTROPHIL_UP	0.605981	0.999061	0.0220456	0.301524	0.90805	28	1	Brain_Substantia_nigra
GSE12001_MIR223_KO_VS_WT_NEUTROPHIL_DN	0.759412	0.999061	0.0185403	-0.294709	-0.80097	19	1	Brain_Substantia_nigra
GSE12001_MIR223_KO_VS_WT_NEUTROPHIL_UP	0.709684	0.999061	0.0195555	-0.305979	-0.8316	19	1	Brain_Substantia_nigra
GSE12003_4D_VS_8D_CULTURE_BM_PROGENITOR_DN	0.930897	0.999061	0.0154425	-0.239122	-0.633955	17	1	Brain_Substantia_nigra
GSE12003_4D_VS_8D_CULTURE_BM_PROGENITOR_UP	0.717626	0.999061	0.0192759	-0.318544	-0.818138	15	1	Brain_Substantia_nigra
GSE12003_4D_VS_8D_CULTURE_MIR223_KO_BM_PROGENITOR_DN	0.891557	0.999061	0.0160941	0.26364	0.675698	15	1	Brain_Substantia_nigra
GSE12003_MIR223_KO_VS_WT_BM_PROGENITOR_4D_CULTURE_DN	0.5441	0.999061	0.0237133	0.358982	0.933432	16	1	Brain_Substantia_nigra
GSE12003_MIR223_KO_VS_WT_BM_PROGENITOR_4D_CULTURE_UP	0.913122	0.999061	0.0157215	-0.247605	-0.656445	17	1	Brain_Substantia_nigra
GSE12198_CTRL_VS_HIGH_IL2_STIM_NK_CELL_DN	0.091623	0.999061	0.0661161	0.53814	1.39928	16	1	Brain_Substantia_nigra
GSE12198_CTRL_VS_HIGH_IL2_STIM_NK_CELL_UP	0.970117	0.999061	0.0147144	-0.204554	-0.615198	28	1	Brain_Substantia_nigra
GSE12198_CTRL_VS_LOW_IL2_STIM_NK_CELL_DN	0.254597	0.999061	0.0380054	0.381739	1.14962	28	1	Brain_Substantia_nigra
GSE12198_CTRL_VS_LOW_IL2_STIM_NK_CELL_UP	0.517483	0.999061	0.0244059	-0.346882	-0.957194	20	1	Brain_Substantia_nigra
GSE12198_LOW_IL2_STIM_NK_CELL_VS_HIGH_IL2_STIM_NK_CELL_DN	0.0657737	0.999061	0.0782806	0.579782	1.45662	14	1	Brain_Substantia_nigra
GSE12198_LOW_IL2_STIM_NK_CELL_VS_HIGH_IL2_STIM_NK_CELL_UP	0.554448	0.999061	0.023253	-0.327146	-0.935651	23	1	Brain_Substantia_nigra
GSE12198_NK_VS_NK_ACT_EXPANSION_SYSTEM_DERIVED_NK_CELL_DN	0.928713	0.999061	0.015393	-0.225745	-0.671777	27	1	Brain_Substantia_nigra
GSE12198_NK_VS_NK_ACT_EXPANSION_SYSTEM_DERIVED_NK_CELL_UP	0.944478	0.999061	0.0152331	-0.223473	-0.645449	24	1	Brain_Substantia_nigra
GSE12366_GC_BCELL_VS_PLASMA_CELL_DN	0.65025	0.999061	0.0208036	0.325852	0.863646	17	1	Brain_Substantia_nigra
GSE12366_GC_BCELL_VS_PLASMA_CELL_UP	0.181982	0.999061	0.0456385	-0.443014	-1.23927	21	1	Brain_Substantia_nigra
GSE12366_GC_VS_MEMORY_BCELL_DN	0.613142	0.999061	0.0216784	0.319902	0.897337	21	1	Brain_Substantia_nigra
GSE12366_GC_VS_MEMORY_BCELL_UP	0.472272	0.999061	0.0259686	0.341493	0.992932	24	1	Brain_Substantia_nigra
GSE12366_GC_VS_NAIVE_BCELL_DN	0.801678	0.999061	0.01762	0.275579	0.773011	21	1	Brain_Substantia_nigra
GSE12366_GC_VS_NAIVE_BCELL_UP	0.113723	0.999061	0.0589275	0.445397	1.32061	26	1	Brain_Substantia_nigra
GSE12366_NAIVE_VS_MEMORY_BCELL_DN	0.0804369	0.999061	0.0702667	0.517484	1.41596	19	1	Brain_Substantia_nigra
GSE12366_NAIVE_VS_MEMORY_BCELL_UP	0.222021	0.999061	0.0409429	0.398331	1.18106	26	1	Brain_Substantia_nigra
GSE12366_PLASMA_CELL_VS_MEMORY_BCELL_DN	0.186296	0.999061	0.0448553	0.454154	1.24268	19	1	Brain_Substantia_nigra
GSE12366_PLASMA_CELL_VS_MEMORY_BCELL_UP	0.538645	0.999061	0.0237013	0.350682	0.943432	18	1	Brain_Substantia_nigra
GSE12366_PLASMA_CELL_VS_NAIVE_BCELL_DN	0.829	0.999061	0.0171486	-0.288722	-0.729113	14	1	Brain_Substantia_nigra
GSE12366_PLASMA_CELL_VS_NAIVE_BCELL_UP	0.959831	0.999061	0.0150812	-0.215546	-0.608473	22	1	Brain_Substantia_nigra
GSE12392_CD8A_POS_VS_NEG_SPLEEN_DC_DN	0.893352	0.999061	0.0161202	0.23496	0.728401	32	1	Brain_Substantia_nigra
GSE12392_CD8A_POS_VS_NEG_SPLEEN_DC_UP	0.38027	0.999061	0.0296773	-0.35821	-1.04557	25	1	Brain_Substantia_nigra
GSE12392_CD8A_POS_VS_NEG_SPLEEN_IFNB_KO_DC_DN	0.512312	0.999061	0.0246046	0.36272	0.961362	17	1	Brain_Substantia_nigra
GSE12392_CD8A_POS_VS_NEG_SPLEEN_IFNB_KO_DC_UP	0.367086	0.999061	0.0304071	-0.365985	-1.05706	24	1	Brain_Substantia_nigra
GSE12392_IFNAR_KO_VS_IFNB_KO_CD8_NEG_SPLEEN_DC_DN	0.97855	0.999061	0.014641	0.204008	0.558216	19	1	Brain_Substantia_nigra
GSE12392_IFNAR_KO_VS_IFNB_KO_CD8_NEG_SPLEEN_DC_UP	0.158115	0.999061	0.049108	-0.431386	-1.25916	25	1	Brain_Substantia_nigra
GSE12392_WT_VS_IFNAR_KO_CD8A_NEG_SPLEEN_DC_DN	0.416246	0.999061	0.0283283	0.33975	1.02317	28	1	Brain_Substantia_nigra
GSE12392_WT_VS_IFNAR_KO_CD8A_NEG_SPLEEN_DC_UP	0.499499	0.999061	0.0250251	0.366	0.970055	17	1	Brain_Substantia_nigra
GSE12392_WT_VS_IFNB_KO_CD8A_NEG_SPLEEN_DC_DN	0.966186	0.999061	0.0149309	0.222312	0.569776	15	1	Brain_Substantia_nigra
GSE12392_WT_VS_IFNB_KO_CD8A_NEG_SPLEEN_DC_UP	0.673243	0.999061	0.0203565	-0.314924	-0.85591	19	1	Brain_Substantia_nigra
GSE12392_WT_VS_IFNB_KO_CD8A_POS_SPLEEN_DC_DN	0.165661	0.999061	0.0481595	0.424794	1.2477	25	1	Brain_Substantia_nigra
GSE12392_WT_VS_IFNB_KO_CD8A_POS_SPLEEN_DC_UP	0.813344	0.999061	0.0173229	-0.261692	-0.778751	27	1	Brain_Substantia_nigra
GSE12484_HEALTHY_VS_PERIDONTITIS_NEUTROPHILS_DN	0.649358	0.999061	0.0208463	0.306359	0.879933	23	1	Brain_Substantia_nigra
GSE12505_WT_VS_E2_2_HET_PDC_DN	0.0954007	0.999061	0.0646399	-0.48306	-1.36365	22	1	Brain_Substantia_nigra
GSE12505_WT_VS_E2_2_HET_PDC_UP	0.0533573	0.999061	0.0871888	-0.573336	-1.47254	15	1	Brain_Substantia_nigra
GSE12507_PDC_CELL_LINE_VS_IMMATUE_T_CELL_LINE_DN	0.88597	0.999061	0.0161071	-0.270174	-0.671316	13	1	Brain_Substantia_nigra
GSE12507_PDC_CELL_LINE_VS_IMMATUE_T_CELL_LINE_UP	0.334066	0.999061	0.0322154	0.437629	1.09948	14	1	Brain_Substantia_nigra
GSE12707_AT16L1_HYPOMORPH_VS_WT_THYMUS_DN	0.997599	0.999692	0.0144692	0.171938	0.440669	15	1	Brain_Substantia_nigra
GSE12707_AT16L1_HYPOMORPH_VS_WT_THYMUS_UP	0.867547	0.999061	0.0164909	0.27213	0.697457	15	1	Brain_Substantia_nigra
GSE12839_CTRL_VS_IL12_TREATED_PBMC_DN	0.227427	0.999061	0.0403097	0.453459	1.20186	17	1	Brain_Substantia_nigra
GSE12839_CTRL_VS_IL12_TREATED_PBMC_UP	0.836853	0.999061	0.0169522	0.27371	0.736355	18	1	Brain_Substantia_nigra
GSE12845_IGD_NEG_BLOOD_VS_DARKZONE_GC_TONSIL_BCELL_DN	0.112288	0.999061	0.0591496	-0.4832	-1.33335	20	1	Brain_Substantia_nigra
GSE12845_IGD_NEG_BLOOD_VS_DARKZONE_GC_TONSIL_BCELL_UP	0.542278	0.999061	0.0237254	-0.334547	-0.944407	22	1	Brain_Substantia_nigra
GSE12845_IGD_NEG_BLOOD_VS_NAIVE_TONSIL_BCELL_DN	0.991765	0.999692	0.0146088	-0.1785	-0.503896	22	1	Brain_Substantia_nigra
GSE12845_IGD_NEG_BLOOD_VS_NAIVE_TONSIL_BCELL_UP	0.032032	0.999061	0.113319	0.58105	1.54003	17	1	Brain_Substantia_nigra
GSE12845_IGD_NEG_BLOOD_VS_PRE_GC_TONSIL_BCELL_DN	0.096181	0.999061	0.0645685	0.447812	1.3486	28	1	Brain_Substantia_nigra
GSE12845_IGD_NEG_BLOOD_VS_PRE_GC_TONSIL_BCELL_UP	0.659553	0.999061	0.0205268	-0.30585	-0.874747	23	1	Brain_Substantia_nigra
GSE12845_IGD_POS_BLOOD_VS_DARKZONE_GC_TONSIL_BCELL_DN	0.572172	0.999061	0.0228092	0.319409	0.928722	24	1	Brain_Substantia_nigra
GSE12845_IGD_POS_BLOOD_VS_DARKZONE_GC_TONSIL_BCELL_UP	0.456161	0.999061	0.0265208	-0.345926	-0.999127	24	1	Brain_Substantia_nigra
GSE12845_IGD_POS_BLOOD_VS_NAIVE_TONSIL_BCELL_DN	0.482489	0.999061	0.0255995	0.352603	0.976253	20	1	Brain_Substantia_nigra
GSE12845_IGD_POS_BLOOD_VS_NAIVE_TONSIL_BCELL_UP	0.175896	0.999061	0.046372	0.467944	1.2589	18	1	Brain_Substantia_nigra
GSE12845_IGD_POS_BLOOD_VS_PRE_GC_TONSIL_BCELL_DN	0.00856062	0.999061	0.220823	0.587878	1.66897	22	1	Brain_Substantia_nigra
GSE12845_IGD_POS_BLOOD_VS_PRE_GC_TONSIL_BCELL_UP	0.42502	0.999061	0.0278188	0.355915	1.02227	23	1	Brain_Substantia_nigra
GSE12845_IGD_POS_VS_NEG_BLOOD_BCELL_DN	0.381818	0.999061	0.0296869	-0.382127	-1.05445	20	1	Brain_Substantia_nigra
GSE12845_IGD_POS_VS_NEG_BLOOD_BCELL_UP	0.152795	0.999061	0.0503222	0.430122	1.26335	25	1	Brain_Substantia_nigra
GSE12845_NAIVE_VS_DARKZONE_GC_TONSIL_BCELL_DN	0.469023	0.999061	0.025947	-0.331743	-0.98721	27	1	Brain_Substantia_nigra
GSE12845_NAIVE_VS_DARKZONE_GC_TONSIL_BCELL_UP	0.448173	0.999061	0.0268255	0.359378	1.00807	21	1	Brain_Substantia_nigra
GSE12845_NAIVE_VS_PRE_GC_TONSIL_BCELL_DN	0.484594	0.999061	0.0255227	0.381091	0.976719	15	1	Brain_Substantia_nigra
GSE12845_NAIVE_VS_PRE_GC_TONSIL_BCELL_UP	0.903368	0.999061	0.0159322	0.24089	0.69189	23	1	Brain_Substantia_nigra
GSE12845_PRE_GC_VS_DARKZONE_GC_TONSIL_BCELL_DN	0.491758	0.999061	0.0251527	0.355694	0.973266	19	1	Brain_Substantia_nigra
GSE12845_PRE_GC_VS_DARKZONE_GC_TONSIL_BCELL_UP	0.59392	0.999061	0.0223056	-0.333654	-0.906816	19	1	Brain_Substantia_nigra
GSE12963_ENV_NEF_VS_ENV_NEF_AND_VPR_DEFICIENT_HIV1_INF_CD4_TCELL_DN	0.711952	0.999061	0.0193473	0.306865	0.82555	18	1	Brain_Substantia_nigra
GSE12963_ENV_NEF_VS_ENV_NEF_AND_VPR_DEFICIENT_HIV1_INF_CD4_TCELL_UP	0.730478	0.999061	0.0189617	0.302206	0.813018	18	1	Brain_Substantia_nigra
GSE12963_UNINF_VS_ENV_AND_NEF_AND_VPR_DEFICIENT_HIV1_INF_CD4_TCELL_UP	0.8818	0.999061	0.0162481	-0.270165	-0.68225	14	1	Brain_Substantia_nigra
GSE12963_UNINF_VS_ENV_AND_NEF_DEFICIENT_HIV1_INF_CD4_TCELL_DN	0.15009	0.999061	0.0507941	0.532367	1.30898	13	1	Brain_Substantia_nigra
GSE13173_UNTREATED_VS_IL12_TREATED_ACT_CD8_TCELL_DN	0.220691	0.999061	0.0409429	-0.455091	-1.20653	17	1	Brain_Substantia_nigra
GSE13173_UNTREATED_VS_IL12_TREATED_ACT_CD8_TCELL_UP	0.0118426	0.999061	0.188069	-0.624487	-1.67712	18	1	Brain_Substantia_nigra
GSE13229_IMM_VS_INTMATURE_NKCELL_DN	0.343278	0.999061	0.031593	-0.367811	-1.07359	25	1	Brain_Substantia_nigra
GSE13229_IMM_VS_INTMATURE_NKCELL_UP	0.411411	0.999061	0.0283717	-0.368697	-1.03137	21	1	Brain_Substantia_nigra
GSE13229_IMM_VS_MATURE_NKCELL_DN	0.997798	0.999692	0.014475	0.16129	0.497943	31	1	Brain_Substantia_nigra
GSE13229_IMM_VS_MATURE_NKCELL_UP	0.0520708	0.999061	0.088564	0.493429	1.44929	25	1	Brain_Substantia_nigra
GSE13229_MATURE_VS_INTMATURE_NKCELL_DN	0.282517	0.999061	0.0355579	-0.411406	-1.13524	20	1	Brain_Substantia_nigra
GSE13229_MATURE_VS_INTMATURE_NKCELL_UP	0.441582	0.999061	0.0270824	0.36053	1.0113	21	1	Brain_Substantia_nigra
GSE13306_LAMINA_PROPRIA_VS_SPLEEN_TREG_DN	0.879711	0.999061	0.0163175	0.248363	0.713355	23	1	Brain_Substantia_nigra
GSE13306_LAMINA_PROPRIA_VS_SPLEEN_TREG_UP	0.799402	0.999061	0.0176237	0.285415	0.767846	18	1	Brain_Substantia_nigra
GSE13306_RA_VS_UNTREATED_MEM_CD4_TCELL_DN	0.608548	0.999061	0.0217962	-0.337608	-0.895058	17	1	Brain_Substantia_nigra
GSE13306_RA_VS_UNTREATED_MEM_CD4_TCELL_UP	0.350111	0.999061	0.0314499	-0.397176	-1.07946	19	1	Brain_Substantia_nigra
GSE13306_RA_VS_UNTREATED_TCONV_DN	0.844845	0.999061	0.0168863	0.275719	0.730773	17	1	Brain_Substantia_nigra
GSE13306_RA_VS_UNTREATED_TCONV_UP	0.348949	0.999061	0.0314062	0.370881	1.07838	24	1	Brain_Substantia_nigra
GSE13306_RA_VS_UNTREATED_TREG_DN	0.21298	0.999061	0.0419089	0.401527	1.19054	26	1	Brain_Substantia_nigra
GSE13306_RA_VS_UNTREATED_TREG_UP	0.221421	0.999061	0.040922	-0.42731	-1.19534	21	1	Brain_Substantia_nigra
GSE13306_TREG_RA_VS_TCONV_RA_DN	0.429722	0.999061	0.0277027	0.33802	1.01056	27	1	Brain_Substantia_nigra
GSE13306_TREG_RA_VS_TCONV_RA_UP	0.757546	0.999061	0.0183717	-0.302755	-0.791684	16	1	Brain_Substantia_nigra
GSE13306_TREG_VS_TCONV_DN	0.151503	0.999061	0.0502863	-0.40484	-1.25516	32	1	Brain_Substantia_nigra
GSE13306_TREG_VS_TCONV_LAMINA_PROPRIA_DN	0.911636	0.999061	0.0156615	-0.232521	-0.691942	27	1	Brain_Substantia_nigra
GSE13306_TREG_VS_TCONV_LAMINA_PROPRIA_UP	0.0197064	0.999061	0.145393	-0.493548	-1.55749	35	1	Brain_Substantia_nigra
GSE13306_TREG_VS_TCONV_SPLEEN_DN	0.47873	0.999061	0.0256978	-0.319578	-0.982036	31	1	Brain_Substantia_nigra
GSE13306_TREG_VS_TCONV_SPLEEN_UP	0.0798882	0.999061	0.0707234	-0.479595	-1.3852	24	1	Brain_Substantia_nigra
GSE13306_TREG_VS_TCONV_UP	0.74272	0.999061	0.0187311	-0.286723	-0.820041	23	1	Brain_Substantia_nigra
GSE13411_IGM_MEMORY_BCELL_VS_PLASMA_CELL_DN	0.199321	0.999061	0.0433412	0.435363	1.22121	21	1	Brain_Substantia_nigra
GSE13411_IGM_MEMORY_BCELL_VS_PLASMA_CELL_UP	0.625648	0.999061	0.0213417	-0.312851	-0.894768	23	1	Brain_Substantia_nigra
GSE13411_IGM_VS_SWITCHED_MEMORY_BCELL_DN	0.617336	0.999061	0.0215719	-0.334921	-0.887933	17	1	Brain_Substantia_nigra
GSE13411_IGM_VS_SWITCHED_MEMORY_BCELL_UP	0.0645418	0.999061	0.0789036	0.539054	1.4502	18	1	Brain_Substantia_nigra
GSE13411_NAIVE_BCELL_VS_PLASMA_CELL_DN	0.430395	0.999061	0.0275061	-0.355636	-1.01713	23	1	Brain_Substantia_nigra
GSE13411_NAIVE_BCELL_VS_PLASMA_CELL_UP	0.205455	0.999061	0.0425404	0.429007	1.21794	22	1	Brain_Substantia_nigra
GSE13411_NAIVE_VS_IGM_MEMORY_BCELL_DN	0.774631	0.999061	0.0181059	-0.278175	-0.795593	23	1	Brain_Substantia_nigra
GSE13411_NAIVE_VS_IGM_MEMORY_BCELL_UP	0.858258	0.999061	0.0166564	0.270652	0.717341	17	1	Brain_Substantia_nigra
GSE13411_NAIVE_VS_MEMORY_BCELL_DN	0.386587	0.999061	0.0294962	-0.375396	-1.05012	21	1	Brain_Substantia_nigra
GSE13411_NAIVE_VS_MEMORY_BCELL_UP	0.0878039	0.999061	0.0675291	0.576131	1.41658	13	1	Brain_Substantia_nigra
GSE13411_NAIVE_VS_SWITCHED_MEMORY_BCELL_DN	0.356701	0.999061	0.0309448	-0.368765	-1.06509	24	1	Brain_Substantia_nigra
GSE13411_NAIVE_VS_SWITCHED_MEMORY_BCELL_UP	0.294354	0.999061	0.0348294	0.463454	1.13953	13	1	Brain_Substantia_nigra
GSE13411_PLASMA_CELL_VS_MEMORY_BCELL_DN	0.20004	0.999061	0.043221	-0.42283	-1.20931	23	1	Brain_Substantia_nigra
GSE13411_PLASMA_CELL_VS_MEMORY_BCELL_UP	0.307429	0.999061	0.0339907	-0.410525	-1.11574	19	1	Brain_Substantia_nigra
GSE13411_SWITCHED_MEMORY_BCELL_VS_PLASMA_CELL_DN	0.774836	0.999061	0.0180755	0.279454	0.793365	22	1	Brain_Substantia_nigra
GSE13411_SWITCHED_MEMORY_BCELL_VS_PLASMA_CELL_UP	0.898935	0.999061	0.0160356	0.237951	0.70553	26	1	Brain_Substantia_nigra
GSE13484_12H_UNSTIM_VS_YF17D_VACCINE_STIM_PBMC_DN	0.233541	0.999061	0.0398363	-0.436661	-1.18677	19	1	Brain_Substantia_nigra
GSE13484_12H_UNSTIM_VS_YF17D_VACCINE_STIM_PBMC_UP	0.581586	0.999061	0.0225112	-0.317703	-0.917612	24	1	Brain_Substantia_nigra
GSE13484_12H_VS_3H_YF17D_VACCINE_STIM_PBMC_DN	0.113035	0.999061	0.0588174	-0.447239	-1.31889	26	1	Brain_Substantia_nigra
GSE13484_12H_VS_3H_YF17D_VACCINE_STIM_PBMC_UP	0.136464	0.999061	0.0533057	-0.471215	-1.30028	20	1	Brain_Substantia_nigra
GSE13484_3H_UNSTIM_VS_YF17D_VACCINE_STIM_PBMC_DN	0.0309752	0.999061	0.115167	-0.606689	-1.5582	15	1	Brain_Substantia_nigra
GSE13484_3H_UNSTIM_VS_YF17D_VACCINE_STIM_PBMC_UP	0.700159	0.999061	0.0195512	-0.316793	-0.828394	16	1	Brain_Substantia_nigra
GSE13484_UNSTIM_VS_12H_YF17D_VACCINE_STIM_PBMC_DN	0.0304304	0.999061	0.11632	0.525663	1.52843	24	1	Brain_Substantia_nigra
GSE13484_UNSTIM_VS_12H_YF17D_VACCINE_STIM_PBMC_UP	0.206116	0.999061	0.042403	-0.403661	-1.20123	27	1	Brain_Substantia_nigra
GSE13484_UNSTIM_VS_3H_YF17D_VACCINE_STIM_PBMC_DN	0.763964	0.999061	0.0183678	0.27789	0.808001	24	1	Brain_Substantia_nigra
GSE13484_UNSTIM_VS_3H_YF17D_VACCINE_STIM_PBMC_UP	0.443641	0.999061	0.027106	0.338205	1.00278	26	1	Brain_Substantia_nigra
GSE13484_UNSTIM_VS_YF17D_VACCINE_STIM_PBMC_DN	0.787635	0.999061	0.0179544	-0.290299	-0.779628	18	1	Brain_Substantia_nigra
GSE13484_UNSTIM_VS_YF17D_VACCINE_STIM_PBMC_UP	0.814948	0.999061	0.0173875	-0.288436	-0.740811	15	1	Brain_Substantia_nigra
GSE13485_CTRL_VS_DAY1_YF17D_VACCINE_PBMC_DN	0.3556	0.999061	0.0310294	-0.429405	-1.08438	14	1	Brain_Substantia_nigra
GSE13485_CTRL_VS_DAY1_YF17D_VACCINE_PBMC_UP	0.917974	0.999061	0.0155641	0.243851	0.667238	19	1	Brain_Substantia_nigra
GSE13485_CTRL_VS_DAY21_YF17D_VACCINE_PBMC_UP	0.385831	0.999061	0.0295246	0.378841	1.0489	20	1	Brain_Substantia_nigra
GSE13485_CTRL_VS_DAY3_YF17D_VACCINE_PBMC_DN	0.294935	0.999061	0.0345534	0.41106	1.12476	19	1	Brain_Substantia_nigra
GSE13485_CTRL_VS_DAY7_YF17D_VACCINE_PBMC_DN	0.261155	0.999061	0.0371497	0.432099	1.16247	18	1	Brain_Substantia_nigra
GSE13485_CTRL_VS_DAY7_YF17D_VACCINE_PBMC_UP	0.874106	0.999061	0.0162712	-0.266243	-0.696207	16	1	Brain_Substantia_nigra
GSE13485_DAY1_VS_DAY21_YF17D_VACCINE_PBMC_DN	0.693449	0.999061	0.0196458	-0.285978	-0.860079	28	1	Brain_Substantia_nigra
GSE13485_DAY1_VS_DAY21_YF17D_VACCINE_PBMC_UP	0.355756	0.999061	0.0310401	0.406404	1.07714	17	1	Brain_Substantia_nigra
GSE13485_DAY1_VS_DAY3_YF17D_VACCINE_PBMC_DN	0.782289	0.999061	0.0179281	-0.269633	-0.79514	26	1	Brain_Substantia_nigra
GSE13485_DAY1_VS_DAY7_YF17D_VACCINE_PBMC_DN	0.803902	0.999061	0.0175323	0.272562	0.773797	22	1	Brain_Substantia_nigra
GSE13485_DAY1_VS_DAY7_YF17D_VACCINE_PBMC_UP	0.584585	0.999061	0.0224676	0.342619	0.908086	17	1	Brain_Substantia_nigra
GSE13485_DAY3_VS_DAY21_YF17D_VACCINE_PBMC_UP	0.510371	0.999061	0.0246046	-0.336807	-0.963283	23	1	Brain_Substantia_nigra
GSE13485_DAY3_VS_DAY7_YF17D_VACCINE_PBMC_DN	0.314476	0.999061	0.0335381	-0.408473	-1.11016	19	1	Brain_Substantia_nigra
GSE13485_DAY3_VS_DAY7_YF17D_VACCINE_PBMC_UP	0.117036	0.999061	0.0578509	-0.456371	-1.31812	24	1	Brain_Substantia_nigra
GSE13485_DAY7_VS_DAY21_YF17D_VACCINE_PBMC_UP	0.328939	0.999061	0.032496	0.391878	1.09923	21	1	Brain_Substantia_nigra
GSE13485_PRE_VS_POST_YF17D_VACCINATION_PBMC_DN	0.216617	0.999061	0.0414294	0.410785	1.19441	24	1	Brain_Substantia_nigra
GSE13485_PRE_VS_POST_YF17D_VACCINATION_PBMC_UP	0.826401	0.999061	0.0172621	0.298752	0.734567	13	1	Brain_Substantia_nigra
GSE13493_CD4INTCD8POS_VS_CD8POS_THYMOCYTE_DN	0.974431	0.999061	0.0148981	-0.21032	-0.571615	19	1	Brain_Substantia_nigra
GSE13493_CD4INTCD8POS_VS_CD8POS_THYMOCYTE_UP	0.699739	0.999061	0.0197324	-0.298619	-0.842984	22	1	Brain_Substantia_nigra
GSE13493_DP_VS_CD4INTCD8POS_THYMOCYTE_DN	0.699939	0.999061	0.0198196	0.2822	0.849856	28	1	Brain_Substantia_nigra
GSE13493_DP_VS_CD4INTCD8POS_THYMOCYTE_UP	0.246111	0.999061	0.0384609	-0.405516	-1.1598	23	1	Brain_Substantia_nigra
GSE13493_DP_VS_CD8POS_THYMOCYTE_DN	0.687888	0.999061	0.0199428	0.294854	0.857324	24	1	Brain_Substantia_nigra
GSE13493_DP_VS_CD8POS_THYMOCYTE_UP	0.734665	0.999061	0.0189209	-0.296191	-0.817315	20	1	Brain_Substantia_nigra
GSE13522_CTRL_VS_T_CRUZI_BRAZIL_STRAIN_INF_SKIN_DN	0.876699	0.999061	0.0163208	-0.266728	-0.685055	15	1	Brain_Substantia_nigra
GSE13522_CTRL_VS_T_CRUZI_BRAZIL_STRAIN_INF_SKIN_UP	0.257786	0.999061	0.0376135	0.477092	1.17306	13	1	Brain_Substantia_nigra
GSE13522_CTRL_VS_T_CRUZI_G_STRAIN_INF_SKIN_UP	0.879873	0.999061	0.0161267	-0.242084	-0.728067	28	1	Brain_Substantia_nigra
GSE13522_CTRL_VS_T_CRUZI_Y_STRAIN_INF_SKIN_129_MOUSE_DN	0.768535	0.999061	0.0183329	0.272724	0.808634	26	1	Brain_Substantia_nigra
GSE13522_CTRL_VS_T_CRUZI_Y_STRAIN_INF_SKIN_BALBC_MOUSE_UP	0.423596	0.999061	0.0279527	-0.376546	-1.02339	19	1	Brain_Substantia_nigra
GSE13522_CTRL_VS_T_CRUZI_Y_STRAIN_INF_SKIN_IFNAR_KO_DN	0.322723	0.999061	0.0329157	0.417944	1.10773	17	1	Brain_Substantia_nigra
GSE13522_CTRL_VS_T_CRUZI_Y_STRAIN_INF_SKIN_IFNAR_KO_UP	0.706513	0.999061	0.0194149	-0.314523	-0.822458	16	1	Brain_Substantia_nigra
GSE13522_CTRL_VS_T_CRUZI_Y_STRAIN_INF_SKIN_IFNG_KO_DN	0.88796	0.999061	0.0160746	-0.269001	-0.668402	13	1	Brain_Substantia_nigra
GSE13522_CTRL_VS_T_CRUZI_Y_STRAIN_INF_SKIN_IFNG_KO_UP	0.975576	0.999061	0.0148	-0.202952	-0.567729	21	1	Brain_Substantia_nigra
GSE13522_WT_VS_IFNAR_KO_SKING_T_CRUZI_Y_STRAIN_INF_DN	0.648292	0.999061	0.020813	-0.304428	-0.87927	24	1	Brain_Substantia_nigra
GSE13522_WT_VS_IFNAR_KO_SKING_T_CRUZI_Y_STRAIN_INF_UP	0.627227	0.999061	0.0213616	0.307733	0.894771	24	1	Brain_Substantia_nigra
GSE13522_WT_VS_IFNAR_KO_SKIN_UP	0.135822	0.999061	0.0532638	-0.430696	-1.28168	27	1	Brain_Substantia_nigra
GSE13522_WT_VS_IFNG_KO_SKING_T_CRUZI_Y_STRAIN_INF_UP	0.646941	0.999061	0.0208606	0.344142	0.864605	14	1	Brain_Substantia_nigra
GSE13547_2H_VS_12_H_ANTI_IGM_STIM_BCELL_DN	0.289368	0.999061	0.0352249	0.441126	1.14703	16	1	Brain_Substantia_nigra
GSE13547_2H_VS_12_H_ANTI_IGM_STIM_BCELL_UP	0.573574	0.999061	0.0227702	0.345457	0.915607	17	1	Brain_Substantia_nigra
GSE13547_2H_VS_12_H_ANTI_IGM_STIM_ZFX_KO_BCELL_DN	0.209307	0.999061	0.0421765	0.431205	1.20955	21	1	Brain_Substantia_nigra
GSE13547_2H_VS_12_H_ANTI_IGM_STIM_ZFX_KO_BCELL_UP	0.313532	0.999061	0.0336019	0.430657	1.1198	16	1	Brain_Substantia_nigra
GSE13547_CTRL_VS_ANTI_IGM_STIM_BCELL_12H_DN	0.201083	0.999061	0.043221	0.422087	1.21233	23	1	Brain_Substantia_nigra
GSE13547_CTRL_VS_ANTI_IGM_STIM_BCELL_12H_UP	0.150962	0.999061	0.0505748	0.440782	1.26602	23	1	Brain_Substantia_nigra
GSE13547_CTRL_VS_ANTI_IGM_STIM_BCELL_2H_DN	0.048486	0.999061	0.0911297	-0.485124	-1.45901	28	1	Brain_Substantia_nigra
GSE13547_CTRL_VS_ANTI_IGM_STIM_BCELL_2H_UP	0.274701	0.999061	0.0360798	0.427413	1.14986	18	1	Brain_Substantia_nigra
GSE13547_CTRL_VS_ANTI_IGM_STIM_ZFX_KO_BCELL_12H_DN	0.157263	0.999061	0.0494127	0.506271	1.29755	15	1	Brain_Substantia_nigra
GSE13547_CTRL_VS_ANTI_IGM_STIM_ZFX_KO_BCELL_12H_UP	0.840945	0.999061	0.0168345	-0.277707	-0.726186	16	1	Brain_Substantia_nigra
GSE13547_CTRL_VS_ANTI_IGM_STIM_ZFX_KO_BCELL_2H_DN	0.746747	0.999061	0.0187071	0.2812	0.817623	24	1	Brain_Substantia_nigra
GSE13547_CTRL_VS_ANTI_IGM_STIM_ZFX_KO_BCELL_2H_UP	0.176459	0.999061	0.046372	-0.496655	-1.27559	15	1	Brain_Substantia_nigra
GSE13547_WT_VS_ZFX_KO_BCELL_ANTI_IGM_STIM_12H_DN	0.177208	0.999061	0.0465458	0.409384	1.23287	28	1	Brain_Substantia_nigra
GSE13547_WT_VS_ZFX_KO_BCELL_ANTI_IGM_STIM_12H_UP	0.151497	0.999061	0.0505385	0.531362	1.3065	13	1	Brain_Substantia_nigra
GSE13547_WT_VS_ZFX_KO_BCELL_ANTI_IGM_STIM_2H_DN	0.905274	0.999061	0.0157946	-0.236173	-0.696467	26	1	Brain_Substantia_nigra
GSE13547_WT_VS_ZFX_KO_BCELL_ANTI_IGM_STIM_2H_UP	0.333995	0.999061	0.0320886	-0.36202	-1.07731	27	1	Brain_Substantia_nigra
GSE13547_WT_VS_ZFX_KO_BCELL_DN	0.437587	0.999061	0.027185	0.357488	1.0149	22	1	Brain_Substantia_nigra
GSE13547_WT_VS_ZFX_KO_BCELL_UP	0.204404	0.999061	0.0427952	0.464184	1.23028	17	1	Brain_Substantia_nigra
GSE13738_RESTING_VS_BYSTANDER_ACTIVATED_CD4_TCELL_DN	0.308736	0.999061	0.0337174	-0.386179	-1.10449	23	1	Brain_Substantia_nigra
GSE13738_RESTING_VS_BYSTANDER_ACTIVATED_CD4_TCELL_UP	0.757958	0.999061	0.0184851	0.2993	0.79327	17	1	Brain_Substantia_nigra
GSE13738_RESTING_VS_TCR_ACTIVATED_CD4_TCELL_DN	0.243946	0.999061	0.03873	0.425352	1.17767	20	1	Brain_Substantia_nigra
GSE13738_RESTING_VS_TCR_ACTIVATED_CD4_TCELL_UP	0.847454	0.999061	0.0167452	-0.256208	-0.747839	25	1	Brain_Substantia_nigra
GSE13738_TCR_VS_BYSTANDER_ACTIVATED_CD4_TCELL_DN	0.807164	0.999061	0.017467	-0.299298	-0.743683	13	1	Brain_Substantia_nigra
GSE13738_TCR_VS_BYSTANDER_ACTIVATED_CD4_TCELL_UP	0.172935	0.999061	0.0467802	-0.419758	-1.23785	26	1	Brain_Substantia_nigra
GSE13762_CTRL_VS_125_VITAMIND_DAY12_DC_DN	0.7904	0.999061	0.0178494	-0.300511	-0.758883	14	1	Brain_Substantia_nigra
GSE13762_CTRL_VS_125_VITAMIND_DAY12_DC_UP	0.371797	0.999061	0.0300668	0.38861	1.06333	19	1	Brain_Substantia_nigra
GSE13762_CTRL_VS_125_VITAMIND_DAY5_DC_DN	0.684656	0.999061	0.020103	0.323788	0.841921	16	1	Brain_Substantia_nigra
GSE13762_CTRL_VS_125_VITAMIND_DAY5_DC_UP	0.144559	0.999061	0.0515059	-0.49934	-1.30574	16	1	Brain_Substantia_nigra
GSE13887_ACT_CD4_VS_NO_TREATED_CD4_TCELL_DN	0.761319	0.999061	0.018298	-0.301567	-0.788577	16	1	Brain_Substantia_nigra
GSE13887_ACT_CD4_VS_NO_TREATED_CD4_TCELL_UP	0.188075	0.999061	0.0448026	0.491446	1.25955	15	1	Brain_Substantia_nigra
GSE13887_HEALTHY_VS_LUPUS_RESTING_CD4_TCELL_DN	0.0660775	0.999061	0.0782806	-0.505638	-1.42739	22	1	Brain_Substantia_nigra
GSE13887_RESTING_VS_NO_TREATED_CD4_TCELL_DN	0.179928	0.999061	0.0458889	0.504746	1.2681	14	1	Brain_Substantia_nigra
GSE13887_RESTING_VS_NO_TREATED_CD4_TCELL_UP	0.860299	0.999061	0.0165346	-0.280997	-0.698208	13	1	Brain_Substantia_nigra
GSE13946_CTRL_VS_DSS_COLITIS_GD_TCELL_FROM_COLON_DN	0.1762	0.999061	0.0464298	-0.502924	-1.27004	14	1	Brain_Substantia_nigra
GSE13946_CTRL_VS_DSS_COLITIS_GD_TCELL_FROM_COLON_UP	0.905133	0.999061	0.0158488	-0.241714	-0.698135	24	1	Brain_Substantia_nigra
GSE14000_4H_VS_16H_LPS_DC_DN	0.988453	0.999382	0.0145301	0.185879	0.527706	22	1	Brain_Substantia_nigra
GSE14000_4H_VS_16H_LPS_DC_TRANSLATED_RNA_DN	0.630917	0.999061	0.0212332	0.315039	0.883696	21	1	Brain_Substantia_nigra
GSE14000_4H_VS_16H_LPS_DC_TRANSLATED_RNA_UP	0.211607	0.999061	0.0418868	-0.417663	-1.19454	23	1	Brain_Substantia_nigra
GSE14000_4H_VS_16H_LPS_DC_UP	0.399879	0.999061	0.02894	-0.367991	-1.03882	22	1	Brain_Substantia_nigra
GSE14000_TRANSLATED_RNA_VS_MRNA_16H_LPS_DC_DN	0.871607	0.999061	0.0162811	-0.242194	-0.739743	30	1	Brain_Substantia_nigra
GSE14000_TRANSLATED_RNA_VS_MRNA_16H_LPS_DC_UP	0.193606	0.999061	0.0439056	-0.476374	-1.24569	16	1	Brain_Substantia_nigra
GSE14000_TRANSLATED_RNA_VS_MRNA_4H_LPS_DC_DN	0.958701	0.999061	0.0150722	0.21413	0.615029	23	1	Brain_Substantia_nigra
GSE14000_TRANSLATED_RNA_VS_MRNA_4H_LPS_DC_UP	0.610745	0.999061	0.0217397	-0.312763	-0.903344	24	1	Brain_Substantia_nigra
GSE14000_TRANSLATED_RNA_VS_MRNA_DC_DN	0.334003	0.999061	0.0323083	-0.386395	-1.09077	22	1	Brain_Substantia_nigra
GSE14000_TRANSLATED_RNA_VS_MRNA_DC_UP	0.286199	0.999061	0.0352822	-0.363553	-1.11717	31	1	Brain_Substantia_nigra
GSE14000_UNSTIM_VS_16H_LPS_DC_DN	0.999401	0.999692	0.0144172	-0.150561	-0.399165	17	1	Brain_Substantia_nigra
GSE14000_UNSTIM_VS_16H_LPS_DC_TRANSLATED_RNA_DN	0.48796	0.999061	0.0253158	-0.394223	-0.979547	13	1	Brain_Substantia_nigra
GSE14000_UNSTIM_VS_16H_LPS_DC_TRANSLATED_RNA_UP	0.846108	0.999061	0.0167452	-0.252891	-0.752561	27	1	Brain_Substantia_nigra
GSE14000_UNSTIM_VS_16H_LPS_DC_UP	0.218925	0.999061	0.041216	0.415982	1.19479	23	1	Brain_Substantia_nigra
GSE14000_UNSTIM_VS_4H_LPS_DC_DN	0.991981	0.999692	0.0145796	0.176637	0.507343	23	1	Brain_Substantia_nigra
GSE14000_UNSTIM_VS_4H_LPS_DC_TRANSLATED_RNA_DN	0.518244	0.999061	0.0244377	0.335284	0.963011	23	1	Brain_Substantia_nigra
GSE14000_UNSTIM_VS_4H_LPS_DC_TRANSLATED_RNA_UP	0.808879	0.999061	0.0174416	-0.253758	-0.786746	32	1	Brain_Substantia_nigra
GSE14000_UNSTIM_VS_4H_LPS_DC_UP	0.456614	0.999061	0.0266418	-0.367801	-0.999623	19	1	Brain_Substantia_nigra
GSE14026_TH1_VS_TH17_DN	0.798105	0.999061	0.0175105	-0.262207	-0.794501	29	1	Brain_Substantia_nigra
GSE14026_TH1_VS_TH17_UP	0.0945973	0.999061	0.0649277	-0.48361	-1.36521	22	1	Brain_Substantia_nigra
GSE14308_INDUCED_VS_NATURAL_TREG_DN	0.896897	0.999061	0.0160161	-0.24633	-0.689072	21	1	Brain_Substantia_nigra
GSE14308_INDUCED_VS_NATURAL_TREG_UP	0.123095	0.999061	0.0564313	0.455668	1.30878	23	1	Brain_Substantia_nigra
GSE14308_NAIVE_CD4_TCELL_VS_INDUCED_TREG_DN	0.0288947	0.999061	0.119991	0.505368	1.52193	28	1	Brain_Substantia_nigra
GSE14308_NAIVE_CD4_TCELL_VS_INDUCED_TREG_UP	0.210558	0.999061	0.0421541	-0.45172	-1.21314	18	1	Brain_Substantia_nigra
GSE14308_NAIVE_CD4_TCELL_VS_NATURAL_TREG_DN	0.862784	0.999061	0.0165245	-0.255843	-0.731723	23	1	Brain_Substantia_nigra
GSE14308_NAIVE_CD4_TCELL_VS_NATURAL_TREG_UP	0.514561	0.999061	0.0245852	-0.340138	-0.960191	22	1	Brain_Substantia_nigra
GSE14308_TH17_VS_INDUCED_TREG_DN	0.917317	0.999061	0.0156899	0.228011	0.703925	31	1	Brain_Substantia_nigra
GSE14308_TH17_VS_INDUCED_TREG_UP	0.00480288	0.999061	0.297233	0.631382	1.74811	20	1	Brain_Substantia_nigra
GSE14308_TH17_VS_NAIVE_CD4_TCELL_DN	0.128872	0.999061	0.0547849	-0.509433	-1.33213	16	1	Brain_Substantia_nigra
GSE14308_TH17_VS_NAIVE_CD4_TCELL_UP	0.351034	0.999061	0.0311681	-0.36569	-1.0674	25	1	Brain_Substantia_nigra
GSE14308_TH17_VS_NATURAL_TREG_DN	0.0602094	0.999061	0.0822474	0.563809	1.46603	16	1	Brain_Substantia_nigra
GSE14308_TH17_VS_NATURAL_TREG_UP	0.821679	0.999061	0.017305	-0.248602	-0.77987	34	1	Brain_Substantia_nigra
GSE14308_TH1_VS_INDUCED_TREG_DN	0.981303	0.999061	0.0147763	0.192384	0.565067	25	1	Brain_Substantia_nigra
GSE14308_TH1_VS_INDUCED_TREG_UP	0.222378	0.999061	0.040777	-0.43429	-1.19839	20	1	Brain_Substantia_nigra
GSE14308_TH1_VS_NAIVE_CD4_TCELL_DN	0.250649	0.999061	0.0380919	0.416937	1.16952	21	1	Brain_Substantia_nigra
GSE14308_TH1_VS_NAIVE_CD4_TCELL_UP	0.845489	0.999061	0.0169279	0.253338	0.751153	26	1	Brain_Substantia_nigra
GSE14308_TH1_VS_NATURAL_TREG_DN	0.701083	0.999061	0.019676	0.294386	0.845543	23	1	Brain_Substantia_nigra
GSE14308_TH1_VS_NATURAL_TREG_UP	0.206412	0.999061	0.0422894	-0.396536	-1.19258	28	1	Brain_Substantia_nigra
GSE14308_TH1_VS_TH17_DN	0.298253	0.999061	0.034323	-0.371516	-1.10557	27	1	Brain_Substantia_nigra
GSE14308_TH1_VS_TH17_UP	0.746993	0.999061	0.0187231	0.2836	0.814562	23	1	Brain_Substantia_nigra
GSE14308_TH2_VS_INDUCED_TREG_DN	0.703704	0.999061	0.0195984	0.29149	0.847542	24	1	Brain_Substantia_nigra
GSE14308_TH2_VS_INDUCED_TREG_UP	0.0852853	0.999061	0.0684358	-0.494033	-1.38199	21	1	Brain_Substantia_nigra
GSE14308_TH2_VS_NAIVE_CD4_TCELL_DN	0.249063	0.999061	0.0379709	-0.378809	-1.14781	29	1	Brain_Substantia_nigra
GSE14308_TH2_VS_NAIVE_CD4_TCELL_UP	0.392343	0.999061	0.0289673	-0.34177	-1.03558	29	1	Brain_Substantia_nigra
GSE14308_TH2_VS_NATURAL_TREG_DN	0.72387	0.999061	0.0190889	0.29183	0.828499	22	1	Brain_Substantia_nigra
GSE14308_TH2_VS_NATURAL_TREG_UP	0.0759824	0.999061	0.0727383	0.485302	1.3939	23	1	Brain_Substantia_nigra
GSE14308_TH2_VS_TH17_DN	0.549156	0.999061	0.0233402	0.342023	0.93586	19	1	Brain_Substantia_nigra
GSE14308_TH2_VS_TH17_UP	0.218993	0.999061	0.0410474	0.424105	1.20403	22	1	Brain_Substantia_nigra
GSE14308_TH2_VS_TH1_DN	0.515279	0.999061	0.0245788	0.328404	0.964585	25	1	Brain_Substantia_nigra
GSE14308_TH2_VS_TH1_UP	0.957575	0.999061	0.0150631	0.222763	0.616764	20	1	Brain_Substantia_nigra
GSE1432_1H_VS_24H_IFNG_MICROGLIA_DN	0.233924	0.999061	0.0395475	0.418679	1.18862	22	1	Brain_Substantia_nigra
GSE1432_1H_VS_24H_IFNG_MICROGLIA_UP	0.891491	0.999061	0.0161039	-0.24842	-0.694918	21	1	Brain_Substantia_nigra
GSE1432_1H_VS_6H_IFNG_MICROGLIA_DN	0.680628	0.999061	0.0201929	0.32482	0.844603	16	1	Brain_Substantia_nigra
GSE1432_1H_VS_6H_IFNG_MICROGLIA_UP	0.039039	0.999061	0.102435	-0.544851	-1.52414	21	1	Brain_Substantia_nigra
GSE1432_6H_VS_24H_IFNG_MICROGLIA_DN	0.373681	0.999061	0.0300175	-0.338889	-1.05069	32	1	Brain_Substantia_nigra
GSE1432_6H_VS_24H_IFNG_MICROGLIA_UP	0.978749	0.999061	0.014638	0.203912	0.557955	19	1	Brain_Substantia_nigra
GSE1432_CTRL_VS_IFNG_1H_MICROGLIA_DN	0.878341	0.999061	0.0162646	-0.251475	-0.719229	23	1	Brain_Substantia_nigra
GSE1432_CTRL_VS_IFNG_24H_MICROGLIA_DN	0.209835	0.999061	0.0420422	0.427419	1.21343	22	1	Brain_Substantia_nigra
GSE1432_CTRL_VS_IFNG_24H_MICROGLIA_UP	0.405005	0.999061	0.0286528	0.355784	1.03449	24	1	Brain_Substantia_nigra
GSE1432_CTRL_VS_IFNG_6H_MICROGLIA_DN	0.526578	0.999061	0.0240609	0.336053	0.954049	22	1	Brain_Substantia_nigra
GSE1432_CTRL_VS_IFNG_6H_MICROGLIA_UP	0.725463	0.999061	0.0190559	-0.27149	-0.841724	32	1	Brain_Substantia_nigra
GSE14350_IL2RB_KO_VS_WT_TEFF_DN	0.819124	0.999061	0.0172657	0.279221	0.751181	18	1	Brain_Substantia_nigra
GSE14350_IL2RB_KO_VS_WT_TEFF_UP	0.990767	0.999692	0.0146146	-0.191422	-0.514083	18	1	Brain_Substantia_nigra
GSE14350_IL2RB_KO_VS_WT_TREG_DN	0.889693	0.999061	0.0161856	0.241374	0.715678	26	1	Brain_Substantia_nigra
GSE14350_IL2RB_KO_VS_WT_TREG_UP	0.521522	0.999061	0.0243108	0.330696	0.961539	24	1	Brain_Substantia_nigra
GSE14350_TREG_VS_TEFF_DN	0.275409	0.999061	0.0363247	0.374456	1.12769	28	1	Brain_Substantia_nigra
GSE14350_TREG_VS_TEFF_IN_IL2RB_KO_DN	0.349407	0.999061	0.0314499	0.362503	1.07483	26	1	Brain_Substantia_nigra
GSE14350_TREG_VS_TEFF_IN_IL2RB_KO_UP	0.776912	0.999061	0.0180831	0.281488	0.789584	21	1	Brain_Substantia_nigra
GSE14350_TREG_VS_TEFF_UP	0.388398	0.999061	0.0294583	-0.390152	-1.0478	18	1	Brain_Substantia_nigra
GSE14386_UNTREATED_VS_IFNA_TREATED_ACT_PBMC_MS_PATIENT_UP	0.352741	0.999061	0.0311896	0.422452	1.08272	15	1	Brain_Substantia_nigra
GSE14413_UNSTIM_VS_IFNB_STIM_L929_CELLS_DN	0.363184	0.999061	0.0305395	-0.433544	-1.07725	13	1	Brain_Substantia_nigra
GSE14413_UNSTIM_VS_IFNB_STIM_NIH3T3_CELLS_DN	0.394097	0.999061	0.0290769	-0.363517	-1.03968	23	1	Brain_Substantia_nigra
GSE14413_UNSTIM_VS_IFNB_STIM_NIH3T3_CELLS_UP	0.602462	0.999061	0.0218632	-0.343007	-0.896941	16	1	Brain_Substantia_nigra
GSE14413_UNSTIM_VS_IFNB_STIM_RAW264_CELLS_DN	0.871271	0.999061	0.0164373	0.265699	0.704214	17	1	Brain_Substantia_nigra
GSE14413_UNSTIM_VS_IFNB_STIM_RAW264_CELLS_UP	0.805722	0.999061	0.0175725	0.291861	0.748025	15	1	Brain_Substantia_nigra
GSE14415_ACT_TCONV_VS_ACT_NATURAL_TREG_DN	0.388657	0.999061	0.0292895	-0.424817	-1.05557	13	1	Brain_Substantia_nigra
GSE14415_ACT_TCONV_VS_ACT_NATURAL_TREG_UP	0.0161871	0.999061	0.160147	-0.643555	-1.65289	15	1	Brain_Substantia_nigra
GSE14415_ACT_VS_CTRL_NATURAL_TREG_DN	0.378699	0.999061	0.0299782	-0.388827	-1.05677	19	1	Brain_Substantia_nigra
GSE14415_ACT_VS_CTRL_NATURAL_TREG_UP	0.048951	0.999061	0.0911297	-0.540638	-1.49185	20	1	Brain_Substantia_nigra
GSE14415_FOXP3_KO_NATURAL_TREG_VS_TCONV_DN	0.821379	0.999061	0.0172693	-0.274176	-0.756567	20	1	Brain_Substantia_nigra
GSE14415_FOXP3_KO_NATURAL_TREG_VS_TCONV_UP	0.625974	0.999061	0.0213616	-0.320958	-0.88566	20	1	Brain_Substantia_nigra
GSE14415_INDUCED_TREG_VS_FAILED_INDUCED_TREG_DN	0.638489	0.999061	0.0210576	-0.341141	-0.876176	15	1	Brain_Substantia_nigra
GSE14415_INDUCED_TREG_VS_FAILED_INDUCED_TREG_UP	0.397843	0.999061	0.0289309	0.371789	1.04288	21	1	Brain_Substantia_nigra
GSE14415_INDUCED_TREG_VS_FOXP3_KO_INDUCED_TREG_DN	0.438653	0.999061	0.0272646	0.353292	1.01473	23	1	Brain_Substantia_nigra
GSE14415_INDUCED_TREG_VS_FOXP3_KO_INDUCED_TREG_IL2_CULTURE_DN	0.62721	0.999061	0.0212381	0.323382	0.884853	19	1	Brain_Substantia_nigra
GSE14415_INDUCED_TREG_VS_FOXP3_KO_INDUCED_TREG_IL2_CULTURE_UP	0.585586	0.999061	0.0224405	0.342345	0.907359	17	1	Brain_Substantia_nigra
GSE14415_INDUCED_TREG_VS_FOXP3_KO_INDUCED_TREG_UP	0.548148	0.999061	0.0234987	-0.335856	-0.939508	21	1	Brain_Substantia_nigra
GSE14415_INDUCED_TREG_VS_TCONV_DN	0.647378	0.999061	0.0209275	0.298255	0.884333	26	1	Brain_Substantia_nigra
GSE14415_INDUCED_TREG_VS_TCONV_UP	0.483283	0.999061	0.0255785	0.370533	0.98207	17	1	Brain_Substantia_nigra
GSE14415_INDUCED_VS_NATURAL_TREG_DN	0.456761	0.999061	0.0264983	0.357098	1.00167	21	1	Brain_Substantia_nigra
GSE14415_INDUCED_VS_NATURAL_TREG_UP	0.9102	0.999061	0.0157882	-0.257623	-0.650579	14	1	Brain_Substantia_nigra
GSE14415_NATURAL_TREG_VS_FOXP3_KO_NATURAL_TREG_DN	0.000523402	0.999061	0.673187	0.740906	1.92652	16	1	Brain_Substantia_nigra
GSE14415_NATURAL_TREG_VS_FOXP3_KO_NATURAL_TREG_UP	0.772518	0.999061	0.0181671	-0.297008	-0.787421	17	1	Brain_Substantia_nigra
GSE14415_NATURAL_TREG_VS_TCONV_DN	0.716119	0.999061	0.0193558	0.290687	0.83492	23	1	Brain_Substantia_nigra
GSE14415_NATURAL_TREG_VS_TCONV_UP	0.875574	0.999061	0.0163307	0.254493	0.713862	21	1	Brain_Substantia_nigra
GSE14415_TCONV_VS_FOXP3_KO_INDUCED_TREG_DN	0.563764	0.999061	0.0230462	0.347883	0.922038	17	1	Brain_Substantia_nigra
GSE14415_TCONV_VS_FOXP3_KO_INDUCED_TREG_UP	0.210187	0.999061	0.0422667	-0.444449	-1.20794	19	1	Brain_Substantia_nigra
GSE1448_ANTI_VALPHA2_VS_VBETA5_DP_THYMOCYTE_DN	0.557005	0.999061	0.023282	-0.346207	-0.929776	18	1	Brain_Substantia_nigra
GSE1448_ANTI_VALPHA2_VS_VBETA5_DP_THYMOCYTE_UP	0.292338	0.999061	0.0347738	-0.377374	-1.11286	26	1	Brain_Substantia_nigra
GSE1448_CTRL_VS_ANTI_VALPHA2_DP_THYMOCYTE_DN	0.140084	0.999061	0.0526059	0.468108	1.29605	20	1	Brain_Substantia_nigra
GSE1448_CTRL_VS_ANTI_VALPHA2_DP_THYMOCYTE_UP	0.347966	0.999061	0.0315708	0.358228	1.07097	27	1	Brain_Substantia_nigra
GSE1448_CTRL_VS_ANTI_VBETA5_DP_THYMOCYTE_DN	0.934066	0.999061	0.0153991	-0.232984	-0.642902	20	1	Brain_Substantia_nigra
GSE1448_CTRL_VS_ANTI_VBETA5_DP_THYMOCYTE_UP	0.632379	0.999061	0.0212283	0.318187	0.880966	20	1	Brain_Substantia_nigra
GSE1460_CD4_THYMOCYTE_VS_NAIVE_CD4_TCELL_ADULT_BLOOD_DN	0.916717	0.999061	0.0156994	0.228386	0.705083	31	1	Brain_Substantia_nigra
GSE1460_CD4_THYMOCYTE_VS_NAIVE_CD4_TCELL_ADULT_BLOOD_UP	0.054998	0.999061	0.0860348	-0.544049	-1.4611	18	1	Brain_Substantia_nigra
GSE1460_CD4_THYMOCYTE_VS_NAIVE_CD4_TCELL_CORD_BLOOD_DN	0.240838	0.999061	0.039152	0.387877	1.15961	27	1	Brain_Substantia_nigra
GSE1460_CD4_THYMOCYTE_VS_NAIVE_CD4_TCELL_CORD_BLOOD_UP	0.400999	0.999061	0.0287956	-0.376957	-1.04018	20	1	Brain_Substantia_nigra
GSE1460_CD4_THYMOCYTE_VS_THYMIC_STROMAL_CELL_DN	0.82393	0.999061	0.0172443	0.287564	0.737013	15	1	Brain_Substantia_nigra
GSE1460_CD4_THYMOCYTE_VS_THYMIC_STROMAL_CELL_UP	0.400121	0.999061	0.0289764	0.345303	1.03233	27	1	Brain_Substantia_nigra
GSE1460_CORD_VS_ADULT_BLOOD_NAIVE_CD4_TCELL_DN	0.616617	0.999061	0.0216276	0.333837	0.88481	17	1	Brain_Substantia_nigra
GSE1460_CORD_VS_ADULT_BLOOD_NAIVE_CD4_TCELL_UP	0.647141	0.999061	0.0207515	-0.332389	-0.869176	16	1	Brain_Substantia_nigra
GSE1460_DP_THYMOCYTE_VS_NAIVE_CD4_TCELL_ADULT_BLOOD_DN	0.779789	0.999061	0.0179695	-0.258228	-0.807099	33	1	Brain_Substantia_nigra
GSE1460_DP_THYMOCYTE_VS_NAIVE_CD4_TCELL_ADULT_BLOOD_UP	0.808685	0.999061	0.0175214	0.27624	0.764827	20	1	Brain_Substantia_nigra
GSE1460_DP_THYMOCYTE_VS_NAIVE_CD4_TCELL_CORD_BLOOD_DN	0.193729	0.999061	0.0440309	-0.420468	-1.21442	24	1	Brain_Substantia_nigra
GSE1460_DP_THYMOCYTE_VS_NAIVE_CD4_TCELL_CORD_BLOOD_UP	0.387488	0.999061	0.0293082	0.384463	1.05198	19	1	Brain_Substantia_nigra
GSE1460_DP_THYMOCYTE_VS_THYMIC_STROMAL_CELL_DN	0.302377	0.999061	0.0341625	-0.382947	-1.10605	24	1	Brain_Substantia_nigra
GSE1460_DP_THYMOCYTE_VS_THYMIC_STROMAL_CELL_UP	0.572778	0.999061	0.0228596	0.316573	0.929836	25	1	Brain_Substantia_nigra
GSE1460_DP_VS_CD4_THYMOCYTE_DN	0.899282	0.999061	0.0159226	-0.24411	-0.698165	23	1	Brain_Substantia_nigra
GSE1460_DP_VS_CD4_THYMOCYTE_UP	0.877172	0.999061	0.0163042	-0.249597	-0.720903	24	1	Brain_Substantia_nigra
GSE1460_INTRATHYMIC_T_PROGENITOR_VS_CD4_THYMOCYTE_DN	0.586552	0.999061	0.022408	0.328446	0.909369	20	1	Brain_Substantia_nigra
GSE1460_INTRATHYMIC_T_PROGENITOR_VS_CD4_THYMOCYTE_UP	0.37136	0.999061	0.0302961	-0.375675	-1.06051	22	1	Brain_Substantia_nigra
GSE1460_INTRATHYMIC_T_PROGENITOR_VS_DP_THYMOCYTE_DN	0.762963	0.999061	0.0183873	-0.285834	-0.799577	21	1	Brain_Substantia_nigra
GSE1460_INTRATHYMIC_T_PROGENITOR_VS_DP_THYMOCYTE_UP	0.893443	0.999061	0.0160518	0.268471	0.674493	14	1	Brain_Substantia_nigra
GSE1460_INTRATHYMIC_T_PROGENITOR_VS_NAIVE_CD4_TCELL_ADULT_BLOOD_DN	0.708167	0.999061	0.0194276	0.307675	0.827731	18	1	Brain_Substantia_nigra
GSE1460_INTRATHYMIC_T_PROGENITOR_VS_NAIVE_CD4_TCELL_ADULT_BLOOD_UP	0.0835147	0.999061	0.0687741	-0.456335	-1.37243	28	1	Brain_Substantia_nigra
GSE1460_INTRATHYMIC_T_PROGENITOR_VS_NAIVE_CD4_TCELL_CORD_BLOOD_DN	0.423278	0.999061	0.0279695	0.39384	1.02407	16	1	Brain_Substantia_nigra
GSE1460_INTRATHYMIC_T_PROGENITOR_VS_NAIVE_CD4_TCELL_CORD_BLOOD_UP	0.604162	0.999061	0.0219411	0.324168	0.897525	20	1	Brain_Substantia_nigra
GSE1460_INTRATHYMIC_T_PROGENITOR_VS_THYMIC_STROMAL_CELL_DN	0.949762	0.999061	0.0150691	-0.230286	-0.602183	16	1	Brain_Substantia_nigra
GSE1460_INTRATHYMIC_T_PROGENITOR_VS_THYMIC_STROMAL_CELL_UP	0.980255	0.999061	0.0146762	-0.195126	-0.55807	23	1	Brain_Substantia_nigra
GSE1460_NAIVE_CD4_TCELL_ADULT_BLOOD_VS_THYMIC_STROMAL_CELL_DN	0.583383	0.999061	0.0225003	0.342864	0.908736	17	1	Brain_Substantia_nigra
GSE1460_NAIVE_CD4_TCELL_ADULT_BLOOD_VS_THYMIC_STROMAL_CELL_UP	0.47749	0.999061	0.0256978	0.366693	0.986506	18	1	Brain_Substantia_nigra
GSE1460_NAIVE_CD4_TCELL_CORD_BLOOD_VS_THYMIC_STROMAL_CELL_DN	0.388589	0.999061	0.0294018	-0.374662	-1.04806	21	1	Brain_Substantia_nigra
GSE1460_NAIVE_CD4_TCELL_CORD_BLOOD_VS_THYMIC_STROMAL_CELL_UP	0.633057	0.999061	0.0213616	0.295653	0.890369	28	1	Brain_Substantia_nigra
GSE14699_DELETIONAL_TOLERANCE_VS_ACTIVATED_CD8_TCELL_DN	0.295464	0.999061	0.0347322	-0.420505	-1.12931	18	1	Brain_Substantia_nigra
GSE14699_DELETIONAL_TOLERANCE_VS_ACTIVATED_CD8_TCELL_UP	0.500493	0.999061	0.0247541	-0.319184	-0.967143	29	1	Brain_Substantia_nigra
GSE14699_NAIVE_VS_ACT_CD8_TCELL_DN	0.499699	0.999061	0.0250787	0.392697	0.965557	13	1	Brain_Substantia_nigra
GSE14699_NAIVE_VS_ACT_CD8_TCELL_UP	0.197543	0.999061	0.0433653	-0.393178	-1.2009	30	1	Brain_Substantia_nigra
GSE14699_NAIVE_VS_DELETIONAL_TOLERANCE_CD8_TCELL_DN	0.727909	0.999061	0.0190683	0.321643	0.808081	14	1	Brain_Substantia_nigra
GSE14699_NAIVE_VS_DELETIONAL_TOLERANCE_CD8_TCELL_UP	0.20439	0.999061	0.0429359	0.474984	1.23506	16	1	Brain_Substantia_nigra
GSE14769_20MIN_VS_360MIN_LPS_BMDM_DN	0.606701	0.999061	0.0218219	-0.316899	-0.906345	23	1	Brain_Substantia_nigra
GSE14769_20MIN_VS_360MIN_LPS_BMDM_UP	0.217915	0.999061	0.0413651	0.379251	1.17572	32	1	Brain_Substantia_nigra
GSE14769_40MIN_VS_360MIN_LPS_BMDM_DN	0.861061	0.999061	0.0166089	-0.258778	-0.723893	21	1	Brain_Substantia_nigra
GSE14769_40MIN_VS_360MIN_LPS_BMDM_UP	0.662176	0.999061	0.0205919	-0.278052	-0.877452	35	1	Brain_Substantia_nigra
GSE14769_UNSTIM_VS_120MIN_LPS_BMDM_DN	0.721522	0.999061	0.0192216	0.309002	0.818987	17	1	Brain_Substantia_nigra
GSE14769_UNSTIM_VS_120MIN_LPS_BMDM_UP	0.293589	0.999061	0.0347599	0.402806	1.12989	21	1	Brain_Substantia_nigra
GSE14769_UNSTIM_VS_20MIN_LPS_BMDM_DN	0.94113	0.999061	0.015224	-0.224189	-0.654377	25	1	Brain_Substantia_nigra
GSE14769_UNSTIM_VS_20MIN_LPS_BMDM_UP	0.368884	0.999061	0.0303162	-0.365348	-1.05522	24	1	Brain_Substantia_nigra
GSE14769_UNSTIM_VS_240MIN_LPS_BMDM_DN	0.575599	0.999061	0.0228037	-0.338721	-0.920587	19	1	Brain_Substantia_nigra
GSE14769_UNSTIM_VS_240MIN_LPS_BMDM_UP	0.487169	0.999061	0.0254672	0.342788	0.984566	23	1	Brain_Substantia_nigra
GSE14769_UNSTIM_VS_360MIN_LPS_BMDM_DN	0.492197	0.999061	0.0252612	0.378465	0.969988	15	1	Brain_Substantia_nigra
GSE14769_UNSTIM_VS_360MIN_LPS_BMDM_UP	0.387588	0.999061	0.0294489	0.337141	1.04084	31	1	Brain_Substantia_nigra
GSE14769_UNSTIM_VS_40MIN_LPS_BMDM_DN	0.773227	0.999061	0.0181594	-0.286941	-0.791791	20	1	Brain_Substantia_nigra
GSE14769_UNSTIM_VS_40MIN_LPS_BMDM_UP	0.975487	0.999061	0.0148534	0.199126	0.590411	26	1	Brain_Substantia_nigra
GSE14769_UNSTIM_VS_60MIN_LPS_BMDM_DN	0.029134	0.999061	0.119146	0.63836	1.56959	13	1	Brain_Substantia_nigra
GSE14769_UNSTIM_VS_60MIN_LPS_BMDM_UP	0.197124	0.999061	0.0436088	-0.418575	-1.20896	24	1	Brain_Substantia_nigra
GSE14769_UNSTIM_VS_80MIN_LPS_BMDM_DN	0.242097	0.999061	0.0388938	0.466748	1.19625	15	1	Brain_Substantia_nigra
GSE14769_UNSTIM_VS_80MIN_LPS_BMDM_UP	0.858561	0.999061	0.0168276	0.247627	0.75125	29	1	Brain_Substantia_nigra
GSE14908_ATOPIC_VS_NONATOPIC_PATIENT_HDM_STIM_CD4_TCELL_DN	0.0350383	0.999061	0.108573	0.503529	1.50537	27	1	Brain_Substantia_nigra
GSE14908_ATOPIC_VS_NONATOPIC_PATIENT_HDM_STIM_CD4_TCELL_UP	0.659123	0.999061	0.0207373	0.290549	0.874999	28	1	Brain_Substantia_nigra
GSE14908_ATOPIC_VS_NONATOPIC_PATIENT_RESTING_CD4_TCELL_DN	0.979698	0.999061	0.014797	0.192511	0.601528	33	1	Brain_Substantia_nigra
GSE14908_ATOPIC_VS_NONATOPIC_PATIENT_RESTING_CD4_TCELL_UP	0.763731	0.999061	0.0183367	0.284856	0.799033	21	1	Brain_Substantia_nigra
GSE14908_RESTING_VS_HDM_STIM_CD4_TCELL_ATOPIC_PATIENT_DN	0.733413	0.999061	0.0189494	-0.313867	-0.806127	15	1	Brain_Substantia_nigra
GSE14908_RESTING_VS_HDM_STIM_CD4_TCELL_ATOPIC_PATIENT_UP	0.928026	0.999061	0.0155829	0.226772	0.666071	25	1	Brain_Substantia_nigra
GSE14908_RESTING_VS_HDM_STIM_CD4_TCELL_NONATOPIC_PATIENT_UP	0.758808	0.999061	0.0185521	-0.294915	-0.801529	19	1	Brain_Substantia_nigra
GSE15139_GMCSF_TREATED_VS_UNTREATED_NEUTROPHILS_DN	0.330117	0.999061	0.0325552	0.371791	1.09202	25	1	Brain_Substantia_nigra
GSE15139_GMCSF_TREATED_VS_UNTREATED_NEUTROPHILS_UP	0.952074	0.999061	0.0152362	0.214549	0.641424	27	1	Brain_Substantia_nigra
GSE15215_CD2_POS_VS_NEG_PDC_DN	0.315591	0.999061	0.0331986	0.404923	1.10797	19	1	Brain_Substantia_nigra
GSE15215_CD2_POS_VS_NEG_PDC_UP	0.405771	0.999061	0.0285115	-0.348317	-1.02718	26	1	Brain_Substantia_nigra
GSE15324_ELF4_KO_VS_WT_ACTIVATED_CD8_TCELL_DN	0.512225	0.999061	0.0247606	0.320413	0.964937	28	1	Brain_Substantia_nigra
GSE15324_ELF4_KO_VS_WT_ACTIVATED_CD8_TCELL_UP	0.628393	0.999061	0.0214014	-0.28376	-0.895463	35	1	Brain_Substantia_nigra
GSE15324_ELF4_KO_VS_WT_NAIVE_CD8_TCELL_DN	0.199121	0.999061	0.0433653	-0.463053	-1.22763	17	1	Brain_Substantia_nigra
GSE15324_ELF4_KO_VS_WT_NAIVE_CD8_TCELL_UP	0.875325	0.999061	0.0163407	-0.258502	-0.713316	20	1	Brain_Substantia_nigra
GSE15324_NAIVE_VS_ACTIVATED_CD8_TCELL_DN	0.625985	0.999061	0.0215366	0.296802	0.893829	28	1	Brain_Substantia_nigra
GSE15324_NAIVE_VS_ACTIVATED_CD8_TCELL_UP	0.189189	0.999061	0.0446715	0.470746	1.24768	17	1	Brain_Substantia_nigra
GSE15324_NAIVE_VS_ACTIVATED_ELF4_KO_CD8_TCELL_DN	0.752438	0.999061	0.0185048	-0.276646	-0.815821	26	1	Brain_Substantia_nigra
GSE15324_NAIVE_VS_ACTIVATED_ELF4_KO_CD8_TCELL_UP	0.14955	0.999061	0.0507941	0.489508	1.2974	17	1	Brain_Substantia_nigra
GSE15330_GRANULOCYTE_MONOCYTE_PROGENITOR_VS_PRO_BCELL_DN	0.378139	0.999061	0.0299684	0.354612	1.05143	26	1	Brain_Substantia_nigra
GSE15330_GRANULOCYTE_MONOCYTE_PROGENITOR_VS_PRO_BCELL_UP	0.0110999	0.999061	0.194887	0.529192	1.61995	30	1	Brain_Substantia_nigra
GSE15330_HSC_VS_GRANULOCYTE_MONOCYTE_PROGENITOR_DN	0.553625	0.999061	0.0232994	0.332879	0.933738	21	1	Brain_Substantia_nigra
GSE15330_HSC_VS_GRANULOCYTE_MONOCYTE_PROGENITOR_IKAROS_KO_DN	0.139618	0.999061	0.0525252	-0.4402	-1.28489	25	1	Brain_Substantia_nigra
GSE15330_HSC_VS_GRANULOCYTE_MONOCYTE_PROGENITOR_IKAROS_KO_UP	0.106256	0.999061	0.0607118	0.496011	1.35721	19	1	Brain_Substantia_nigra
GSE15330_HSC_VS_GRANULOCYTE_MONOCYTE_PROGENITOR_UP	0.969197	0.999061	0.0149758	-0.215811	-0.586537	19	1	Brain_Substantia_nigra
GSE15330_HSC_VS_LYMPHOID_PRIMED_MULTIPOTENT_PROGENITOR_DN	0.772847	0.999061	0.0183756	0.266609	0.808838	29	1	Brain_Substantia_nigra
GSE15330_HSC_VS_LYMPHOID_PRIMED_MULTIPOTENT_PROGENITOR_IKAROS_KO_DN	0.423177	0.999061	0.0278354	-0.37095	-1.02361	20	1	Brain_Substantia_nigra
GSE15330_HSC_VS_LYMPHOID_PRIMED_MULTIPOTENT_PROGENITOR_IKAROS_KO_UP	0.0992167	0.999061	0.0633201	0.42683	1.32322	32	1	Brain_Substantia_nigra
GSE15330_HSC_VS_LYMPHOID_PRIMED_MULTIPOTENT_PROGENITOR_UP	0.341405	0.999061	0.031816	0.391189	1.08309	20	1	Brain_Substantia_nigra
GSE15330_HSC_VS_MEGAKARYOCYTE_ERYTHROID_PROGENITOR_IKAROS_KO_DN	0.117883	0.999061	0.0577462	0.458239	1.31617	23	1	Brain_Substantia_nigra
GSE15330_HSC_VS_MEGAKARYOCYTE_ERYTHROID_PROGENITOR_IKAROS_KO_UP	0.0593271	0.999061	0.0823897	0.506539	1.43805	22	1	Brain_Substantia_nigra
GSE15330_HSC_VS_MEGAKARYOCYTE_ERYTHROID_PROGENITOR_UP	0.404148	0.999061	0.0287956	0.399981	1.04004	16	1	Brain_Substantia_nigra
GSE15330_HSC_VS_PRO_BCELL_DN	0.976157	0.999061	0.014803	-0.193799	-0.607951	34	1	Brain_Substantia_nigra
GSE15330_HSC_VS_PRO_BCELL_UP	0.987314	0.999188	0.0147114	0.198028	0.514918	16	1	Brain_Substantia_nigra
GSE15330_LYMPHOID_MULTIPOTENT_VS_GRANULOCYTE_MONOCYTE_PROGENITOR_DN	0.0741039	0.999061	0.0738611	0.468232	1.39984	27	1	Brain_Substantia_nigra
GSE15330_LYMPHOID_MULTIPOTENT_VS_GRANULOCYTE_MONOCYTE_PROGENITOR_IKAROS_KO_DN	0.431768	0.999061	0.0274818	-0.369252	-1.01892	20	1	Brain_Substantia_nigra
GSE15330_LYMPHOID_MULTIPOTENT_VS_GRANULOCYTE_MONOCYTE_PROGENITOR_IKAROS_KO_UP	0.402148	0.999061	0.0286616	-0.353808	-1.03272	25	1	Brain_Substantia_nigra
GSE15330_LYMPHOID_MULTIPOTENT_VS_GRANULOCYTE_MONOCYTE_PROGENITOR_UP	0.764858	0.999061	0.0182941	-0.281409	-0.804842	23	1	Brain_Substantia_nigra
GSE15330_LYMPHOID_MULTIPOTENT_VS_MEGAKARYOCYTE_ERYTHROID_PROGENITOR_DN	0.918314	0.999061	0.0156394	0.239205	0.67098	21	1	Brain_Substantia_nigra
GSE15330_LYMPHOID_MULTIPOTENT_VS_MEGAKARYOCYTE_ERYTHROID_PROGENITOR_IKAROS_KO_DN	0.626323	0.999061	0.0213467	-0.309642	-0.894329	24	1	Brain_Substantia_nigra
GSE15330_LYMPHOID_MULTIPOTENT_VS_MEGAKARYOCYTE_ERYTHROID_PROGENITOR_UP	0.0241758	0.999061	0.130631	-0.574321	-1.58479	20	1	Brain_Substantia_nigra
GSE15330_LYMPHOID_MULTIPOTENT_VS_PRO_BCELL_DN	0.811218	0.999061	0.0175433	0.26343	0.773745	25	1	Brain_Substantia_nigra
GSE15330_LYMPHOID_MULTIPOTENT_VS_PRO_BCELL_UP	0.694827	0.999061	0.0197541	0.29985	0.841091	21	1	Brain_Substantia_nigra
GSE15330_MEGAKARYOCYTE_ERYTHROID_PROGENITOR_VS_PRO_BCELL_DN	0.751589	0.999061	0.0184891	-0.275527	-0.819921	27	1	Brain_Substantia_nigra
GSE15330_MEGAKARYOCYTE_ERYTHROID_PROGENITOR_VS_PRO_BCELL_UP	0.124648	0.999061	0.0561877	0.434934	1.30029	27	1	Brain_Substantia_nigra
GSE15330_MEGAKARYOCYTE_ERYTHROID_VS_GRANULOCYTE_MONOCYTE_PROGENITOR_DN	0.7702	0.999061	0.0182324	-0.306519	-0.774057	14	1	Brain_Substantia_nigra
GSE15330_MEGAKARYOCYTE_ERYTHROID_VS_GRANULOCYTE_MONOCYTE_PROGENITOR_IKAROS_KO_DN	0.0907093	0.999061	0.0661924	-0.496963	-1.37133	20	1	Brain_Substantia_nigra
GSE15330_MEGAKARYOCYTE_ERYTHROID_VS_GRANULOCYTE_MONOCYTE_PROGENITOR_IKAROS_KO_UP	0.0816817	0.999061	0.0699966	0.441814	1.36399	31	1	Brain_Substantia_nigra
GSE15330_MEGAKARYOCYTE_ERYTHROID_VS_GRANULOCYTE_MONOCYTE_PROGENITOR_UP	0.856747	0.999061	0.0165312	-0.245968	-0.751268	30	1	Brain_Substantia_nigra
GSE15330_WT_VS_IKAROS_KO_GRANULOCYTE_MONOCYTE_PROGENITOR_DN	0.378699	0.999061	0.0299782	-0.388836	-1.05679	19	1	Brain_Substantia_nigra
GSE15330_WT_VS_IKAROS_KO_GRANULOCYTE_MONOCYTE_PROGENITOR_UP	0.444953	0.999061	0.026895	-0.322857	-1.00098	32	1	Brain_Substantia_nigra
GSE15330_WT_VS_IKAROS_KO_HSC_DN	0.858199	0.999061	0.0166225	-0.269781	-0.715236	17	1	Brain_Substantia_nigra
GSE15330_WT_VS_IKAROS_KO_HSC_UP	0.61454	0.999061	0.0216428	0.319595	0.896476	21	1	Brain_Substantia_nigra
GSE15330_WT_VS_IKAROS_KO_LYMPHOID_MULTIPOTENT_PROGENITOR_DN	0.736169	0.999061	0.0188844	-0.285685	-0.825133	24	1	Brain_Substantia_nigra
GSE15330_WT_VS_IKAROS_KO_LYMPHOID_MULTIPOTENT_PROGENITOR_UP	0.335444	0.999061	0.0319403	-0.357646	-1.07562	28	1	Brain_Substantia_nigra
GSE15330_WT_VS_IKAROS_KO_MEGAKARYOCYTE_ERYTHROID_PROGENITOR_DN	0.651195	0.999061	0.0207043	0.322062	0.866435	18	1	Brain_Substantia_nigra
GSE15330_WT_VS_IKAROS_KO_MEGAKARYOCYTE_ERYTHROID_PROGENITOR_UP	0.84991	0.999061	0.0168517	0.252551	0.748818	26	1	Brain_Substantia_nigra
GSE15624_3H_VS_6H_HALOFUGINONE_TREATED_CD4_TCELL_DN	0.193845	0.999061	0.0440309	-0.486678	-1.24997	15	1	Brain_Substantia_nigra
GSE15624_3H_VS_6H_HALOFUGINONE_TREATED_CD4_TCELL_UP	0.527528	0.999061	0.024123	0.329337	0.957589	24	1	Brain_Substantia_nigra
GSE15624_CTRL_VS_3H_HALOFUGINONE_TREATED_CD4_TCELL_DN	0.781706	0.999061	0.0179921	-0.274797	-0.793687	24	1	Brain_Substantia_nigra
GSE15624_CTRL_VS_3H_HALOFUGINONE_TREATED_CD4_TCELL_UP	0.774181	0.999061	0.0181441	-0.300665	-0.772219	15	1	Brain_Substantia_nigra
GSE15624_CTRL_VS_6H_HALOFUGINONE_TREATED_CD4_TCELL_DN	0.712713	0.999061	0.0194064	-0.297244	-0.831496	21	1	Brain_Substantia_nigra
GSE15624_CTRL_VS_6H_HALOFUGINONE_TREATED_CD4_TCELL_UP	0.854732	0.999061	0.0167692	0.289533	0.711899	13	1	Brain_Substantia_nigra
GSE15659_CD45RA_NEG_CD4_TCELL_VS_ACTIVATED_TREG_DN	0.0693607	0.999061	0.0763779	0.480463	1.41121	25	1	Brain_Substantia_nigra
GSE15659_CD45RA_NEG_CD4_TCELL_VS_ACTIVATED_TREG_UP	0.0657343	0.999061	0.0782806	-0.521086	-1.4379	20	1	Brain_Substantia_nigra
GSE15659_CD45RA_NEG_CD4_TCELL_VS_NONSUPPRESSIVE_TCELL_DN	0.0863874	0.999061	0.0681851	0.541691	1.40852	16	1	Brain_Substantia_nigra
GSE15659_CD45RA_NEG_CD4_TCELL_VS_NONSUPPRESSIVE_TCELL_UP	0.273674	0.999061	0.0362631	0.365229	1.12755	31	1	Brain_Substantia_nigra
GSE15659_CD45RA_NEG_CD4_TCELL_VS_RESTING_TREG_DN	0.482423	0.999061	0.0254742	0.358052	0.97972	19	1	Brain_Substantia_nigra
GSE15659_CD45RA_NEG_CD4_TCELL_VS_RESTING_TREG_UP	0.109663	0.999061	0.0600035	0.462952	1.3297	23	1	Brain_Substantia_nigra
GSE15659_NAIVE_CD4_TCELL_VS_ACTIVATED_TREG_DN	0.0120072	0.999061	0.186473	0.595012	1.64741	20	1	Brain_Substantia_nigra
GSE15659_NAIVE_CD4_TCELL_VS_ACTIVATED_TREG_UP	0.518519	0.999061	0.0244059	-0.342399	-0.957811	21	1	Brain_Substantia_nigra
GSE15659_NAIVE_CD4_TCELL_VS_NONSUPPRESSIVE_TCELL_DN	0.116079	0.999061	0.0582215	0.459118	1.31869	23	1	Brain_Substantia_nigra
GSE15659_NAIVE_CD4_TCELL_VS_NONSUPPRESSIVE_TCELL_UP	0.829408	0.999061	0.0169871	-0.25485	-0.766462	28	1	Brain_Substantia_nigra
GSE15659_NAIVE_CD4_TCELL_VS_RESTING_TREG_DN	0.0706749	0.999061	0.0752539	0.497992	1.41379	22	1	Brain_Substantia_nigra
GSE15659_NAIVE_CD4_TCELL_VS_RESTING_TREG_UP	0.0656657	0.999061	0.078404	0.550811	1.45988	17	1	Brain_Substantia_nigra
GSE15659_NAIVE_VS_PTPRC_NEG_CD4_TCELL_DN	0.0757819	0.999061	0.0728384	0.485906	1.39563	23	1	Brain_Substantia_nigra
GSE15659_NAIVE_VS_PTPRC_NEG_CD4_TCELL_UP	0.263263	0.999061	0.0370846	-0.41357	-1.1569	21	1	Brain_Substantia_nigra
GSE15659_NONSUPPRESSIVE_TCELL_VS_ACTIVATED_TREG_DN	0.973536	0.999061	0.0148504	0.20291	0.582803	23	1	Brain_Substantia_nigra
GSE15659_NONSUPPRESSIVE_TCELL_VS_ACTIVATED_TREG_UP	0.559159	0.999061	0.0231779	-0.33302	-0.931573	21	1	Brain_Substantia_nigra
GSE15659_RESTING_TREG_VS_NONSUPPRESSIVE_TCELL_DN	0.2501	0.999061	0.038179	0.463807	1.18872	15	1	Brain_Substantia_nigra
GSE15659_RESTING_TREG_VS_NONSUPPRESSIVE_TCELL_UP	0.743205	0.999061	0.0187512	-0.310386	-0.797185	15	1	Brain_Substantia_nigra
GSE15659_RESTING_VS_ACTIVATED_TREG_DN	0.223635	0.999061	0.0405112	0.438481	1.19979	19	1	Brain_Substantia_nigra
GSE15659_RESTING_VS_ACTIVATED_TREG_UP	0.823966	0.999061	0.0172907	-0.279882	-0.751652	18	1	Brain_Substantia_nigra
GSE15659_TREG_VS_TCONV_DN	0.692863	0.999061	0.0198547	0.295789	0.849573	23	1	Brain_Substantia_nigra
GSE15659_TREG_VS_TCONV_UP	0.821421	0.999061	0.0173803	-0.279015	-0.758317	19	1	Brain_Substantia_nigra
GSE1566_WT_VS_EZH2_KO_LN_TCELL_DN	0.308768	0.999061	0.0337432	-0.423635	-1.12313	17	1	Brain_Substantia_nigra
GSE1566_WT_VS_EZH2_KO_LN_TCELL_UP	0.73994	0.999061	0.0188438	0.282669	0.821896	24	1	Brain_Substantia_nigra
GSE15733_BM_VS_SPLEEN_MEMORY_CD4_TCELL_DN	0.165968	0.999061	0.0479378	0.448554	1.25821	21	1	Brain_Substantia_nigra
GSE15733_BM_VS_SPLEEN_MEMORY_CD4_TCELL_UP	0.0710834	0.999061	0.0754749	0.469553	1.40379	27	1	Brain_Substantia_nigra
GSE15735_2H_VS_12H_HDAC_INHIBITOR_TREATED_CD4_TCELL_DN	0.443243	0.999061	0.0270588	0.347187	1.00949	24	1	Brain_Substantia_nigra
GSE15735_2H_VS_12H_HDAC_INHIBITOR_TREATED_CD4_TCELL_UP	0.508909	0.999061	0.0247149	-0.344911	-0.964838	21	1	Brain_Substantia_nigra
GSE15735_CTRL_VS_HDAC_INHIBITOR_TREATED_CD4_TCELL_12H_DN	0.763059	0.999061	0.018267	0.290482	0.79483	19	1	Brain_Substantia_nigra
GSE15735_CTRL_VS_HDAC_INHIBITOR_TREATED_CD4_TCELL_12H_UP	0.0474965	0.999061	0.0920996	-0.486518	-1.46321	28	1	Brain_Substantia_nigra
GSE15735_CTRL_VS_HDAC_INHIBITOR_TREATED_CD4_TCELL_2H_DN	0.947306	0.999061	0.0150179	-0.217786	-0.659903	29	1	Brain_Substantia_nigra
GSE15735_CTRL_VS_HDAC_INHIBITOR_TREATED_CD4_TCELL_2H_UP	0.530428	0.999061	0.0240857	-0.33715	-0.951755	22	1	Brain_Substantia_nigra
GSE15750_DAY6_VS_DAY10_EFF_CD8_TCELL_DN	0.316521	0.999061	0.0331366	-0.366324	-1.09012	27	1	Brain_Substantia_nigra
GSE15750_DAY6_VS_DAY10_EFF_CD8_TCELL_UP	0.666799	0.999061	0.0203199	-0.279615	-0.873944	33	1	Brain_Substantia_nigra
GSE15750_DAY6_VS_DAY10_TRAF6KO_EFF_CD8_TCELL_DN	0.772172	0.999061	0.0182093	0.275811	0.801956	24	1	Brain_Substantia_nigra
GSE15750_DAY6_VS_DAY10_TRAF6KO_EFF_CD8_TCELL_UP	0.775055	0.999061	0.0182016	0.264205	0.819061	32	1	Brain_Substantia_nigra
GSE15750_WT_VS_TRAF6KO_DAY10_EFF_CD8_TCELL_DN	0.00897487	0.999061	0.215783	-0.599544	-1.71472	23	1	Brain_Substantia_nigra
GSE15750_WT_VS_TRAF6KO_DAY10_EFF_CD8_TCELL_UP	0.047047	0.999061	0.0931001	-0.531707	-1.48737	21	1	Brain_Substantia_nigra
GSE15750_WT_VS_TRAF6KO_DAY6_EFF_CD8_TCELL_DN	0.879079	0.999061	0.0163075	0.245259	0.713121	24	1	Brain_Substantia_nigra
GSE15750_WT_VS_TRAF6KO_DAY6_EFF_CD8_TCELL_UP	0.405033	0.999061	0.0286084	0.369902	1.03759	21	1	Brain_Substantia_nigra
GSE15767_MED_VS_SCS_MAC_LN_DN	0.715517	0.999061	0.0193684	0.290876	0.835463	23	1	Brain_Substantia_nigra
GSE15767_MED_VS_SCS_MAC_LN_UP	0.187876	0.999061	0.0449082	-0.462167	-1.2412	18	1	Brain_Substantia_nigra
GSE15930_NAIVE_VS_24H_IN_VITRO_STIM_CD8_TCELL_DN	0.0745879	0.999061	0.07355	0.47598	1.39804	25	1	Brain_Substantia_nigra
GSE15930_NAIVE_VS_24H_IN_VITRO_STIM_CD8_TCELL_UP	0.854313	0.999061	0.0167178	0.265179	0.734201	20	1	Brain_Substantia_nigra
GSE15930_NAIVE_VS_24H_IN_VITRO_STIM_IL12_CD8_TCELL_DN	0.0350388	0.999061	0.107942	0.533972	1.51594	22	1	Brain_Substantia_nigra
GSE15930_NAIVE_VS_24H_IN_VITRO_STIM_IL12_CD8_TCELL_UP	0.831393	0.999061	0.0171592	-0.277455	-0.745135	18	1	Brain_Substantia_nigra
GSE15930_NAIVE_VS_24H_IN_VITRO_STIM_INFAB_CD8_TCELL_DN	0.036622	0.999061	0.105814	0.5517	1.5275	20	1	Brain_Substantia_nigra
GSE15930_NAIVE_VS_24H_IN_VITRO_STIM_INFAB_CD8_TCELL_UP	0.7462	0.999061	0.0187031	-0.313988	-0.792918	14	1	Brain_Substantia_nigra
GSE15930_NAIVE_VS_48H_IN_VITRO_STIM_CD8_TCELL_DN	0.108108	0.999061	0.0604138	0.516562	1.36911	17	1	Brain_Substantia_nigra
GSE15930_NAIVE_VS_48H_IN_VITRO_STIM_CD8_TCELL_UP	0.544704	0.999061	0.0236953	0.358764	0.932865	16	1	Brain_Substantia_nigra
GSE15930_NAIVE_VS_48H_IN_VITRO_STIM_IFNAB_CD8_TCELL_DN	0.73974	0.999061	0.0188479	0.282812	0.822311	24	1	Brain_Substantia_nigra
GSE15930_NAIVE_VS_48H_IN_VITRO_STIM_IFNAB_CD8_TCELL_UP	0.841441	0.999061	0.0169453	0.276859	0.733793	17	1	Brain_Substantia_nigra
GSE15930_NAIVE_VS_48H_IN_VITRO_STIM_IL12_CD8_TCELL_DN	0.643345	0.999061	0.0210334	0.30226	0.887794	25	1	Brain_Substantia_nigra
GSE15930_NAIVE_VS_48H_IN_VITRO_STIM_IL12_CD8_TCELL_UP	0.721423	0.999061	0.0191966	-0.317215	-0.814725	15	1	Brain_Substantia_nigra
GSE15930_NAIVE_VS_72H_IN_VITRO_STIM_CD8_TCELL_DN	0.0612613	0.999061	0.0812703	0.554794	1.47044	17	1	Brain_Substantia_nigra
GSE15930_NAIVE_VS_72H_IN_VITRO_STIM_CD8_TCELL_UP	0.910525	0.999061	0.0157627	-0.249104	-0.660419	17	1	Brain_Substantia_nigra
GSE15930_NAIVE_VS_72H_IN_VITRO_STIM_IFNAB_CD8_TCELL_DN	0.0147322	0.999061	0.167659	0.569457	1.61668	22	1	Brain_Substantia_nigra
GSE15930_NAIVE_VS_72H_IN_VITRO_STIM_IFNAB_CD8_TCELL_UP	0.413869	0.999061	0.0282334	-0.403116	-1.03535	15	1	Brain_Substantia_nigra
GSE15930_NAIVE_VS_72H_IN_VITRO_STIM_IL12_CD8_TCELL_DN	0.00836653	0.999061	0.223479	0.634149	1.70604	18	1	Brain_Substantia_nigra
GSE15930_NAIVE_VS_72H_IN_VITRO_STIM_IL12_CD8_TCELL_UP	0.122441	0.999061	0.0566282	-0.494762	-1.32873	18	1	Brain_Substantia_nigra
GSE15930_NAIVE_VS_72H_IN_VITRO_STIM_TRICHOSTATINA_CD8_TCELL_DN	0.254231	0.999061	0.0377147	0.410995	1.16681	22	1	Brain_Substantia_nigra
GSE15930_NAIVE_VS_72H_IN_VITRO_STIM_TRICHOSTATINA_CD8_TCELL_UP	0.329239	0.999061	0.0326385	0.425454	1.10627	16	1	Brain_Substantia_nigra
GSE15930_STIM_VS_STIM_AND_IFNAB_24H_CD8_T_CELL_DN	0.720991	0.999061	0.0191966	-0.309344	-0.820124	17	1	Brain_Substantia_nigra
GSE15930_STIM_VS_STIM_AND_IFNAB_24H_CD8_T_CELL_UP	0.930884	0.999061	0.0153621	0.237609	0.650156	19	1	Brain_Substantia_nigra
GSE15930_STIM_VS_STIM_AND_IFNAB_48H_CD8_T_CELL_DN	0.663664	0.999061	0.0204898	0.322868	0.855738	17	1	Brain_Substantia_nigra
GSE15930_STIM_VS_STIM_AND_IFNAB_48H_CD8_T_CELL_UP	0.829851	0.999061	0.0170606	-0.258074	-0.761052	26	1	Brain_Substantia_nigra
GSE15930_STIM_VS_STIM_AND_IFNAB_72H_CD8_T_CELL_DN	0.0677323	0.999061	0.0770757	-0.51907	-1.43233	20	1	Brain_Substantia_nigra
GSE15930_STIM_VS_STIM_AND_IFNAB_72H_CD8_T_CELL_UP	0.901301	0.999061	0.0159451	0.238606	0.693777	24	1	Brain_Substantia_nigra
GSE15930_STIM_VS_STIM_AND_IL12_24H_CD8_T_CELL_DN	0.882176	0.999061	0.0162943	-0.259905	-0.698003	18	1	Brain_Substantia_nigra
GSE15930_STIM_VS_STIM_AND_IL12_24H_CD8_T_CELL_UP	0.290367	0.999061	0.0348713	0.412479	1.12864	19	1	Brain_Substantia_nigra
GSE15930_STIM_VS_STIM_AND_IL12_48H_CD8_T_CELL_DN	0.282482	0.999061	0.0356019	0.389766	1.13329	24	1	Brain_Substantia_nigra
GSE15930_STIM_VS_STIM_AND_IL12_48H_CD8_T_CELL_UP	0.595766	0.999061	0.0221299	-0.340851	-0.903656	17	1	Brain_Substantia_nigra
GSE15930_STIM_VS_STIM_AND_IL12_72H_CD8_T_CELL_DN	0.926022	0.999061	0.0155735	0.231685	0.665452	23	1	Brain_Substantia_nigra
GSE15930_STIM_VS_STIM_AND_IL12_72H_CD8_T_CELL_UP	0.536541	0.999061	0.0239379	-0.347679	-0.944933	19	1	Brain_Substantia_nigra
GSE15930_STIM_VS_STIM_AND_TRICHOSTATINA_24H_CD8_T_CELL_DN	0.746146	0.999061	0.0187191	0.281393	0.818184	24	1	Brain_Substantia_nigra
GSE15930_STIM_VS_STIM_AND_TRICHOSTATINA_24H_CD8_T_CELL_UP	0.578832	0.999061	0.0226152	0.355641	0.911492	15	1	Brain_Substantia_nigra
GSE15930_STIM_VS_STIM_AND_TRICHOSTATINA_48H_CD8_T_CELL_DN	0.759704	0.999061	0.018442	0.306308	0.785054	15	1	Brain_Substantia_nigra
GSE15930_STIM_VS_STIM_AND_TRICHOSTATINA_48H_CD8_T_CELL_UP	0.730599	0.999061	0.0190971	0.282583	0.83	25	1	Brain_Substantia_nigra
GSE15930_STIM_VS_STIM_AND_TRICHOSTATINA_72H_CD8_T_CELL_DN	0.826996	0.999061	0.0171168	0.266283	0.755971	22	1	Brain_Substantia_nigra
GSE15930_STIM_VS_STIM_AND_TRICHOSTATINA_72H_CD8_T_CELL_UP	0.972112	0.999061	0.0147793	0.211444	0.568844	18	1	Brain_Substantia_nigra
GSE16266_CTRL_VS_HEATSHOCK_AND_LPS_STIM_MEF_DN	0.261461	0.999061	0.0372315	0.440385	1.16721	17	1	Brain_Substantia_nigra
GSE16266_CTRL_VS_HEATSHOCK_AND_LPS_STIM_MEF_UP	0.358841	0.999061	0.0308397	-0.388338	-1.07159	20	1	Brain_Substantia_nigra
GSE16266_CTRL_VS_LPS_STIM_MEF_DN	0.561239	0.999061	0.0230861	-0.336486	-0.928507	20	1	Brain_Substantia_nigra
GSE16266_CTRL_VS_LPS_STIM_MEF_UP	0.738247	0.999061	0.0188035	0.300295	0.807877	18	1	Brain_Substantia_nigra
GSE16266_LPS_VS_HEATSHOCK_AND_LPS_STIM_MEF_DN	0.136829	0.999061	0.0533897	0.432762	1.28315	26	1	Brain_Substantia_nigra
GSE16266_LPS_VS_HEATSHOCK_AND_LPS_STIM_MEF_UP	0.742657	0.999061	0.0187592	-0.294291	-0.812073	20	1	Brain_Substantia_nigra
GSE16385_IFNG_TNF_VS_IL4_STIM_MACROPHAGE_ROSIGLITAZONE_TREATED_DN	0.8064	0.999061	0.0175542	-0.295432	-0.746058	14	1	Brain_Substantia_nigra
GSE16385_IFNG_TNF_VS_IL4_STIM_MACROPHAGE_ROSIGLITAZONE_TREATED_UP	0.136574	0.999061	0.0534318	-0.459416	-1.29691	22	1	Brain_Substantia_nigra
GSE16385_IFNG_TNF_VS_IL4_STIM_MACROPHAGE_UP	0.844994	0.999061	0.0169453	0.25543	0.750247	25	1	Brain_Substantia_nigra
GSE16385_IFNG_TNF_VS_ROSIGLITAZONE_STIM_MACROPHAGE_DN	0.571485	0.999061	0.022698	-0.351981	-0.920409	16	1	Brain_Substantia_nigra
GSE16385_IFNG_TNF_VS_ROSIGLITAZONE_STIM_MACROPHAGE_UP	0.205777	0.999061	0.0425174	0.454877	1.22375	18	1	Brain_Substantia_nigra
GSE16385_IFNG_TNF_VS_UNSTIM_MACROPHAGE_ROSIGLITAZONE_TREATED_DN	0.438216	0.999061	0.0273205	0.339179	1.00567	26	1	Brain_Substantia_nigra
GSE16385_IFNG_TNF_VS_UNSTIM_MACROPHAGE_ROSIGLITAZONE_TREATED_UP	0.236637	0.999061	0.0394145	0.449959	1.19258	17	1	Brain_Substantia_nigra
GSE16385_IL4_VS_ROSIGLITAZONE_STIM_MACROPHAGE_DN	0.661641	0.999061	0.0206013	0.29811	0.875606	25	1	Brain_Substantia_nigra
GSE16385_IL4_VS_ROSIGLITAZONE_STIM_MACROPHAGE_UP	0.152953	0.999061	0.0501793	0.433978	1.26184	24	1	Brain_Substantia_nigra
GSE16385_MONOCYTE_VS_12H_IFNG_TNF_TREATED_MACROPHAGE_DN	0.28997	0.999061	0.0348992	0.412673	1.12918	19	1	Brain_Substantia_nigra
GSE16385_MONOCYTE_VS_12H_IFNG_TNF_TREATED_MACROPHAGE_UP	0.931159	0.999061	0.0154674	0.237806	0.658414	20	1	Brain_Substantia_nigra
GSE16385_MONOCYTE_VS_12H_IL4_TREATED_MACROPHAGE_DN	0.789041	0.999061	0.0179281	-0.289831	-0.778372	18	1	Brain_Substantia_nigra
GSE16385_MONOCYTE_VS_12H_IL4_TREATED_MACROPHAGE_UP	0.654611	0.999061	0.0207562	0.297028	0.880695	26	1	Brain_Substantia_nigra
GSE16385_MONOCYTE_VS_12H_ROSIGLITAZONE_IFNG_TNF_TREATED_MACROPHAGE_DN	0.41803	0.999061	0.0280202	-0.358281	-1.0247	23	1	Brain_Substantia_nigra
GSE16385_MONOCYTE_VS_12H_ROSIGLITAZONE_IFNG_TNF_TREATED_MACROPHAGE_UP	0.00399441	0.999061	0.326352	0.621851	1.74432	21	1	Brain_Substantia_nigra
GSE16385_MONOCYTE_VS_12H_ROSIGLITAZONE_IL4_TREATED_MACROPHAGE_DN	0.830698	0.999061	0.0171274	0.271572	0.751902	20	1	Brain_Substantia_nigra
GSE16385_MONOCYTE_VS_12H_ROSIGLITAZONE_IL4_TREATED_MACROPHAGE_UP	0.490942	0.999061	0.0252204	0.344558	0.978193	22	1	Brain_Substantia_nigra
GSE16385_MONOCYTE_VS_12H_ROSIGLITAZONE_TREATED_MACROPHAGE_DN	0.472836	0.999061	0.0258468	-0.335691	-0.989942	26	1	Brain_Substantia_nigra
GSE16385_MONOCYTE_VS_12H_ROSIGLITAZONE_TREATED_MACROPHAGE_UP	0.519563	0.999061	0.0242416	0.349743	0.956984	19	1	Brain_Substantia_nigra
GSE16385_MONOCYTE_VS_MACROPHAGE_DN	0.243157	0.999061	0.0387662	-0.425272	-1.17351	20	1	Brain_Substantia_nigra
GSE16385_MONOCYTE_VS_MACROPHAGE_UP	0.793407	0.999061	0.0177787	-0.28151	-0.776804	20	1	Brain_Substantia_nigra
GSE16385_ROSIGLITAZONE_IFNG_TNF_VS_IL4_STIM_MACROPHAGE_DN	0.936289	0.999061	0.015359	-0.228262	-0.659282	24	1	Brain_Substantia_nigra
GSE16385_ROSIGLITAZONE_IFNG_TNF_VS_IL4_STIM_MACROPHAGE_UP	0.131484	0.999061	0.0545603	0.441241	1.29601	25	1	Brain_Substantia_nigra
GSE16385_ROSIGLITAZONE_IL4_VS_IFNG_TNF_STIM_MACROPHAGE_DN	0.5943	0.999061	0.0220247	-0.30389	-0.913951	28	1	Brain_Substantia_nigra
GSE16385_ROSIGLITAZONE_IL4_VS_IFNG_TNF_STIM_MACROPHAGE_UP	0.167825	0.999061	0.0475025	0.460917	1.26118	19	1	Brain_Substantia_nigra
GSE16385_ROSIGLITAZONE_IL4_VS_IL4_ALONE_STIM_MACROPHAGE_12H_DN	0.797478	0.999061	0.0177268	0.278848	0.772048	20	1	Brain_Substantia_nigra
GSE16385_ROSIGLITAZONE_IL4_VS_ROSIGLITAZONE_ALONE_STIM_MACROPHAGE_DN	0.539445	0.999061	0.0237194	-0.326443	-0.942854	24	1	Brain_Substantia_nigra
GSE16385_ROSIGLITAZONE_IL4_VS_ROSIGLITAZONE_ALONE_STIM_MACROPHAGE_UP	0.70552	0.999061	0.0194361	-0.286164	-0.851576	27	1	Brain_Substantia_nigra
GSE16385_ROSIGLITAZONE_VS_UNTREATED_IFNG_TNF_STIM_MACROPHAGE_DN	0.0790847	0.999061	0.0712829	-0.521764	-1.40125	18	1	Brain_Substantia_nigra
GSE16385_ROSIGLITAZONE_VS_UNTREATED_IFNG_TNF_STIM_MACROPHAGE_UP	0.936737	0.999061	0.0153868	-0.228741	-0.63987	21	1	Brain_Substantia_nigra
GSE16385_UNTREATED_VS_12H_IFNG_TNF_TREATED_MACROPHAGE_DN	0.915626	0.999061	0.0158009	0.232601	0.695393	27	1	Brain_Substantia_nigra
GSE16385_UNTREATED_VS_12H_IFNG_TNF_TREATED_MACROPHAGE_UP	0.167603	0.999061	0.0478124	-0.471644	-1.26665	18	1	Brain_Substantia_nigra
GSE16385_UNTREATED_VS_12H_IL4_TREATED_MACROPHAGE_DN	0.893765	0.999061	0.0159483	-0.238339	-0.709256	27	1	Brain_Substantia_nigra
GSE16385_UNTREATED_VS_12H_IL4_TREATED_MACROPHAGE_UP	0.598955	0.999061	0.0221405	0.307909	0.912956	26	1	Brain_Substantia_nigra
GSE16385_UNTREATED_VS_12H_ROSIGLITAZONE_IFNG_TNF_TREATED_MACROPHAGE_DN	0.988616	0.999382	0.0145738	-0.187365	-0.541161	24	1	Brain_Substantia_nigra
GSE16385_UNTREATED_VS_12H_ROSIGLITAZONE_IFNG_TNF_TREATED_MACROPHAGE_UP	0.842529	0.999061	0.0170115	0.27989	0.727776	16	1	Brain_Substantia_nigra
GSE16385_UNTREATED_VS_12H_ROSIGLITAZONE_IL4_TREATED_MACROPHAGE_DN	0.118828	0.999061	0.0575384	-0.496785	-1.33417	18	1	Brain_Substantia_nigra
GSE16385_UNTREATED_VS_12H_ROSIGLITAZONE_IL4_TREATED_MACROPHAGE_UP	0.956522	0.999061	0.0150299	-0.214719	-0.614106	23	1	Brain_Substantia_nigra
GSE16385_UNTREATED_VS_12H_ROSIGLITAZONE_TREATED_MACROPHAGE_DN	0.677406	0.999061	0.0202653	0.325918	0.84746	16	1	Brain_Substantia_nigra
GSE16385_UNTREATED_VS_12H_ROSIGLITAZONE_TREATED_MACROPHAGE_UP	0.314486	0.999061	0.0333862	-0.401121	-1.10686	20	1	Brain_Substantia_nigra
GSE16386_IL4_VS_IL4_AND_ROSIGLITAZONE_STIM_MACROPHAGE_6H_DN	0.982573	0.999061	0.0148713	0.194007	0.58858	29	1	Brain_Substantia_nigra
GSE16386_IL4_VS_IL4_AND_ROSIGLITAZONE_STIM_MACROPHAGE_6H_UP	0.834232	0.999061	0.017036	-0.262297	-0.757583	24	1	Brain_Substantia_nigra
GSE16450_CTRL_VS_IFNA_12H_STIM_IMMATURE_NEURON_CELL_LINE_DN	0.084	0.999061	0.068945	-0.56233	-1.42006	14	1	Brain_Substantia_nigra
GSE16450_CTRL_VS_IFNA_12H_STIM_MATURE_NEURON_CELL_LINE_DN	0.765923	0.999061	0.0183834	0.273428	0.81072	26	1	Brain_Substantia_nigra
GSE16450_CTRL_VS_IFNA_12H_STIM_MATURE_NEURON_CELL_LINE_UP	0.0702529	0.999061	0.0758099	-0.530215	-1.42395	18	1	Brain_Substantia_nigra
GSE16450_CTRL_VS_IFNA_6H_STIM_IMMATURE_NEURON_CELL_LINE_DN	0.929594	0.999061	0.0154022	-0.229279	-0.669234	25	1	Brain_Substantia_nigra
GSE16450_CTRL_VS_IFNA_6H_STIM_IMMATURE_NEURON_CELL_LINE_UP	0.260538	0.999061	0.0373632	-0.431908	-1.15993	18	1	Brain_Substantia_nigra
GSE16450_CTRL_VS_IFNA_6H_STIM_MATURE_NEURON_CELL_LINE_DN	0.893948	0.999061	0.0160291	0.248694	0.697596	21	1	Brain_Substantia_nigra
GSE16450_CTRL_VS_IFNA_6H_STIM_MATURE_NEURON_CELL_LINE_UP	0.354955	0.999061	0.0310826	-0.384901	-1.0767	21	1	Brain_Substantia_nigra
GSE16450_IMMATURE_VS_MATURE_NEURON_CELL_LINE_12H_IFNA_STIM_DN	0.538507	0.999061	0.0236893	-0.321254	-0.947367	26	1	Brain_Substantia_nigra
GSE16450_IMMATURE_VS_MATURE_NEURON_CELL_LINE_12H_IFNA_STIM_UP	0.323376	0.999061	0.0329036	0.382532	1.09872	23	1	Brain_Substantia_nigra
GSE16450_IMMATURE_VS_MATURE_NEURON_CELL_LINE_6H_IFNA_STIM_DN	0.370098	0.999061	0.0301959	0.374948	1.06447	22	1	Brain_Substantia_nigra
GSE16450_IMMATURE_VS_MATURE_NEURON_CELL_LINE_6H_IFNA_STIM_UP	0.752059	0.999061	0.0186552	0.322354	0.792599	13	1	Brain_Substantia_nigra
GSE16450_IMMATURE_VS_MATURE_NEURON_CELL_LINE_DN	0.0587053	0.999061	0.083259	0.488635	1.43521	25	1	Brain_Substantia_nigra
GSE16450_IMMATURE_VS_MATURE_NEURON_CELL_LINE_UP	0.440426	0.999061	0.0272327	0.338659	1.00413	26	1	Brain_Substantia_nigra
GSE16451_CTRL_VS_WEST_EQUINE_ENC_VIRUS_IMMATURE_NEURON_CELL_LINE_DN	0.862948	0.999061	0.0165043	0.265434	0.714092	18	1	Brain_Substantia_nigra
GSE16451_CTRL_VS_WEST_EQUINE_ENC_VIRUS_IMMATURE_NEURON_CELL_LINE_UP	0.755923	0.999061	0.018442	0.283988	0.806238	22	1	Brain_Substantia_nigra
GSE16451_CTRL_VS_WEST_EQUINE_ENC_VIRUS_MATURE_NEURON_CELL_LINE_DN	0.6712	0.999061	0.0203017	-0.335425	-0.847054	14	1	Brain_Substantia_nigra
GSE16451_CTRL_VS_WEST_EQUINE_ENC_VIRUS_MATURE_NEURON_CELL_LINE_UP	0.985726	0.999061	0.0147114	0.185255	0.544129	25	1	Brain_Substantia_nigra
GSE16451_IMMATURE_VS_MATURE_NEURON_CELL_LINE_WEST_EQUINE_ENC_VIRUS_DN	0.316717	0.999061	0.0332858	0.380037	1.105	24	1	Brain_Substantia_nigra
GSE16451_IMMATURE_VS_MATURE_NEURON_CELL_LINE_WEST_EQUINE_ENC_VIRUS_UP	0.609864	0.999061	0.0218219	0.315231	0.905416	23	1	Brain_Substantia_nigra
GSE16522_ANTI_CD3CD28_STIM_VS_UNSTIM_MEMORY_CD8_TCELL_DN	0.624024	0.999061	0.0214413	-0.318101	-0.88984	21	1	Brain_Substantia_nigra
GSE16522_ANTI_CD3CD28_STIM_VS_UNSTIM_MEMORY_CD8_TCELL_UP	0.19293	0.999061	0.0441318	-0.466032	-1.23553	17	1	Brain_Substantia_nigra
GSE16522_ANTI_CD3CD28_STIM_VS_UNSTIM_NAIVE_CD8_TCELL_DN	0.729556	0.999061	0.0191095	0.281268	0.833966	26	1	Brain_Substantia_nigra
GSE16522_ANTI_CD3CD28_STIM_VS_UNSTIM_NAIVE_CD8_TCELL_UP	0.762066	0.999061	0.0182864	0.29078	0.795646	19	1	Brain_Substantia_nigra
GSE16522_MEMORY_VS_NAIVE_ANTI_CD3CD28_STIM_CD8_TCELL_DN	0.83017	0.999061	0.0171133	-0.272325	-0.75146	20	1	Brain_Substantia_nigra
GSE16522_MEMORY_VS_NAIVE_ANTI_CD3CD28_STIM_CD8_TCELL_UP	0.00539245	0.999061	0.279866	-0.662334	-1.75596	17	1	Brain_Substantia_nigra
GSE16522_MEMORY_VS_NAIVE_CD8_TCELL_DN	0.97958	0.999061	0.0147409	0.20371	0.539918	17	1	Brain_Substantia_nigra
GSE16522_MEMORY_VS_NAIVE_CD8_TCELL_UP	0.040597	0.999061	0.100099	-0.50361	-1.48513	26	1	Brain_Substantia_nigra
GSE16697_CD4_TCELL_VS_TFH_CD4_TCELL_DN	0.401875	0.999061	0.028724	-0.362062	-1.03551	23	1	Brain_Substantia_nigra
GSE16697_CD4_TCELL_VS_TFH_CD4_TCELL_UP	0.123781	0.999061	0.056043	-0.440453	-1.29888	26	1	Brain_Substantia_nigra
GSE16755_CTRL_VS_IFNA_TREATED_MAC_DN	0.903136	0.999061	0.0158808	-0.253785	-0.672827	17	1	Brain_Substantia_nigra
GSE16755_CTRL_VS_IFNA_TREATED_MAC_UP	0.770108	0.999061	0.0182401	0.302999	0.776573	15	1	Brain_Substantia_nigra
GSE17186_BLOOD_VS_CORD_BLOOD_CD21HIGH_TRANSITIONAL_BCELL_DN	0.576424	0.999061	0.0226593	-0.332816	-0.91838	20	1	Brain_Substantia_nigra
GSE17186_BLOOD_VS_CORD_BLOOD_CD21HIGH_TRANSITIONAL_BCELL_UP	0.896318	0.999061	0.0159386	-0.239026	-0.70488	26	1	Brain_Substantia_nigra
GSE17186_BLOOD_VS_CORD_BLOOD_CD21LOW_TRANSITIONAL_BCELL_DN	0.567605	0.999061	0.022899	-0.320525	-0.925761	24	1	Brain_Substantia_nigra
GSE17186_BLOOD_VS_CORD_BLOOD_CD21LOW_TRANSITIONAL_BCELL_UP	0.910326	0.999061	0.0157659	-0.240336	-0.694155	24	1	Brain_Substantia_nigra
GSE17186_BLOOD_VS_CORD_BLOOD_NAIVE_BCELL_DN	0.173757	0.999061	0.0467507	0.445103	1.24853	21	1	Brain_Substantia_nigra
GSE17186_BLOOD_VS_CORD_BLOOD_NAIVE_BCELL_UP	0.0439801	0.999061	0.096079	-0.500367	-1.47557	26	1	Brain_Substantia_nigra
GSE17186_CD21LOW_VS_CD21HIGH_TRANSITIONAL_BCELL_CORD_BLOOD_DN	0.206194	0.999061	0.0425404	-0.439082	-1.21161	20	1	Brain_Substantia_nigra
GSE17186_CD21LOW_VS_CD21HIGH_TRANSITIONAL_BCELL_CORD_BLOOD_UP	0.234595	0.999061	0.0393768	-0.380709	-1.16281	30	1	Brain_Substantia_nigra
GSE17186_CD21LOW_VS_CD21HIGH_TRANSITIONAL_BCELL_DN	0.261756	0.999061	0.0373798	0.372251	1.13953	30	1	Brain_Substantia_nigra
GSE17186_CD21LOW_VS_CD21HIGH_TRANSITIONAL_BCELL_UP	0.271102	0.999061	0.0362939	0.418865	1.14612	19	1	Brain_Substantia_nigra
GSE17186_MEMORY_VS_CD21HIGH_TRANSITIONAL_BCELL_DN	0.863069	0.999061	0.0166598	0.247167	0.738939	27	1	Brain_Substantia_nigra
GSE17186_MEMORY_VS_CD21HIGH_TRANSITIONAL_BCELL_UP	0.595046	0.999061	0.0222789	0.34606	0.899834	16	1	Brain_Substantia_nigra
GSE17186_MEMORY_VS_CD21LOW_TRANSITIONAL_BCELL_DN	0.0656332	0.999061	0.0786527	-0.526083	-1.42981	19	1	Brain_Substantia_nigra
GSE17186_MEMORY_VS_CD21LOW_TRANSITIONAL_BCELL_UP	0.293845	0.999061	0.0349553	0.363392	1.11241	30	1	Brain_Substantia_nigra
GSE17186_MEMORY_VS_NAIVE_BCELL_DN	0.864175	0.999061	0.0166089	0.248589	0.737071	26	1	Brain_Substantia_nigra
GSE17186_MEMORY_VS_NAIVE_BCELL_UP	0.533131	0.999061	0.0241478	0.312868	0.949181	29	1	Brain_Substantia_nigra
GSE17186_NAIVE_VS_CD21HIGH_TRANSITIONAL_BCELL_CORD_BLOOD_DN	0.80478	0.999061	0.0176457	-0.273799	-0.77292	22	1	Brain_Substantia_nigra
GSE17186_NAIVE_VS_CD21HIGH_TRANSITIONAL_BCELL_CORD_BLOOD_UP	0.692184	0.999061	0.0199031	0.28896	0.856771	26	1	Brain_Substantia_nigra
GSE17186_NAIVE_VS_CD21HIGH_TRANSITIONAL_BCELL_DN	0.417016	0.999061	0.028088	-0.354335	-1.02341	24	1	Brain_Substantia_nigra
GSE17186_NAIVE_VS_CD21HIGH_TRANSITIONAL_BCELL_UP	0.449085	0.999061	0.026718	-0.343542	-1.00276	25	1	Brain_Substantia_nigra
GSE17186_NAIVE_VS_CD21LOW_TRANSITIONAL_BCELL_CORD_BLOOD_DN	0.571023	0.999061	0.0230348	0.306198	0.928945	29	1	Brain_Substantia_nigra
GSE17186_NAIVE_VS_CD21LOW_TRANSITIONAL_BCELL_CORD_BLOOD_UP	0.787498	0.999061	0.0178831	-0.273382	-0.789599	24	1	Brain_Substantia_nigra
GSE17186_NAIVE_VS_CD21LOW_TRANSITIONAL_BCELL_DN	0.36702	0.999061	0.0304477	0.384673	1.06504	20	1	Brain_Substantia_nigra
GSE17186_NAIVE_VS_CD21LOW_TRANSITIONAL_BCELL_UP	0.0618079	0.999061	0.0811334	-0.53139	-1.44423	19	1	Brain_Substantia_nigra
GSE17301_ACD3_ACD28_VS_ACD3_ACD28_AND_IFNA2_STIM_CD8_TCELL_DN	0.56899	0.999061	0.0229497	-0.328343	-0.926896	22	1	Brain_Substantia_nigra
GSE17301_ACD3_ACD28_VS_ACD3_ACD28_AND_IFNA2_STIM_CD8_TCELL_UP	0.188845	0.999061	0.0445934	0.461877	1.24258	18	1	Brain_Substantia_nigra
GSE17301_ACD3_ACD28_VS_ACD3_ACD28_AND_IFNA5_STIM_CD8_TCELL_DN	0.766359	0.999061	0.01836	-0.296523	-0.796343	18	1	Brain_Substantia_nigra
GSE17301_ACD3_ACD28_VS_ACD3_ACD28_AND_IFNA5_STIM_CD8_TCELL_UP	0.801401	0.999061	0.0176604	0.288516	0.76469	17	1	Brain_Substantia_nigra
GSE17301_CTRL_VS_48H_ACD3_ACD28_IFNA2_STIM_CD8_TCELL_DN	0.550551	0.999061	0.023428	-0.335284	-0.937907	21	1	Brain_Substantia_nigra
GSE17301_CTRL_VS_48H_ACD3_ACD28_IFNA2_STIM_CD8_TCELL_UP	0.550716	0.999061	0.0233169	-0.321624	-0.938778	25	1	Brain_Substantia_nigra
GSE17301_CTRL_VS_48H_ACD3_ACD28_IFNA5_STIM_CD8_TCELL_DN	0.808268	0.999061	0.0174996	0.273602	0.767464	21	1	Brain_Substantia_nigra
GSE17301_CTRL_VS_48H_ACD3_ACD28_IFNA5_STIM_CD8_TCELL_UP	0.192613	0.999061	0.0440309	-0.476782	-1.24675	16	1	Brain_Substantia_nigra
GSE17301_CTRL_VS_48H_ACD3_ACD28_STIM_CD8_TCELL_DN	0.0554333	0.999061	0.0855536	0.530761	1.46952	20	1	Brain_Substantia_nigra
GSE17301_CTRL_VS_48H_ACD3_ACD28_STIM_CD8_TCELL_UP	0.247286	0.999061	0.0381267	-0.379281	-1.14924	29	1	Brain_Substantia_nigra
GSE17301_CTRL_VS_48H_IFNA2_STIM_CD8_TCELL_DN	0.000434892	0.999061	0.70312	0.703081	1.94662	20	1	Brain_Substantia_nigra
GSE17301_CTRL_VS_48H_IFNA2_STIM_CD8_TCELL_UP	0.140941	0.999061	0.0524449	0.409208	1.26333	31	1	Brain_Substantia_nigra
GSE17301_IFNA2_VS_IFNA2_AND_ACD3_ACD28_STIM_CD8_TCELL_DN	0.3824	0.999061	0.0296773	-0.420069	-1.06081	14	1	Brain_Substantia_nigra
GSE17301_IFNA2_VS_IFNA2_AND_ACD3_ACD28_STIM_CD8_TCELL_UP	0.418015	0.999061	0.0280456	-0.354041	-1.02257	24	1	Brain_Substantia_nigra
GSE17301_IFNA2_VS_IFNA5_STIM_ACD3_ACD28_ACT_CD8_TCELL_DN	0.3569	0.999061	0.0309342	-0.368736	-1.06501	24	1	Brain_Substantia_nigra
GSE17301_IFNA2_VS_IFNA5_STIM_ACD3_ACD28_ACT_CD8_TCELL_UP	0.239442	0.999061	0.0393579	0.386189	1.16302	28	1	Brain_Substantia_nigra
GSE17322_CD103_POS_VS_CD11B_HIGH_LUNG_DC_DN	0.433167	0.999061	0.0274251	-0.368952	-1.01809	20	1	Brain_Substantia_nigra
GSE17322_CD103_POS_VS_CD11B_HIGH_LUNG_DC_UP	0.950751	0.999061	0.0151722	-0.219823	-0.614922	21	1	Brain_Substantia_nigra
GSE1740_MCSF_VS_MCSF_AND_IFNG_DAY2_DERIVED_MACROPHAGE_DN	0.970801	0.999061	0.0149549	0.214323	0.557286	16	1	Brain_Substantia_nigra
GSE1740_MCSF_VS_MCSF_AND_IFNG_DAY2_DERIVED_MACROPHAGE_UP	0.869003	0.999061	0.0163939	0.253882	0.720766	22	1	Brain_Substantia_nigra
GSE1740_MCSF_VS_MCSF_AND_IFNG_DAY2_DERIVED_MACROPHAGE_WITH_IFNA_STIM_DN	0.51992	0.999061	0.0243614	0.331088	0.96268	24	1	Brain_Substantia_nigra
GSE1740_MCSF_VS_MCSF_AND_IFNG_DAY2_DERIVED_MACROPHAGE_WITH_IFNA_STIM_UP	0.662363	0.999061	0.0203977	0.31432	0.860058	19	1	Brain_Substantia_nigra
GSE1740_UNSTIM_VS_IFNA_STIMULATED_MCSF_DERIVED_MACROPHAGE_DN	0.0961461	0.999061	0.0643557	-0.510475	-1.37093	18	1	Brain_Substantia_nigra
GSE1740_UNSTIM_VS_IFNA_STIMULATED_MCSF_DERIVED_MACROPHAGE_UP	0.853384	0.999061	0.0167863	-0.259328	-0.732069	22	1	Brain_Substantia_nigra
GSE1740_UNSTIM_VS_IFNA_STIMULATED_MCSF_IFNG_DERIVED_MACROPHAGE_DN	0.87776	0.999061	0.0163673	-0.26214	-0.704004	18	1	Brain_Substantia_nigra
GSE1740_UNSTIM_VS_IFNA_STIMULATED_MCSF_IFNG_DERIVED_MACROPHAGE_UP	0.355242	0.999061	0.0309132	-0.357103	-1.06268	27	1	Brain_Substantia_nigra
GSE17580_TREG_VS_TEFF_DN	0.790274	0.999061	0.0178606	0.280768	0.777365	20	1	Brain_Substantia_nigra
GSE17580_TREG_VS_TEFF_S_MANSONI_INF_DN	0.838017	0.999061	0.017043	-0.275412	-0.739647	18	1	Brain_Substantia_nigra
GSE17580_TREG_VS_TEFF_S_MANSONI_INF_UP	0.468268	0.999061	0.0261136	-0.353919	-0.990035	21	1	Brain_Substantia_nigra
GSE17580_TREG_VS_TEFF_UP	0.891951	0.999061	0.0160615	-0.235293	-0.723036	31	1	Brain_Substantia_nigra
GSE17580_UNINFECTED_VS_S_MANSONI_INF_TEFF_DN	0.0778046	0.999061	0.0719517	0.472942	1.38912	25	1	Brain_Substantia_nigra
GSE17580_UNINFECTED_VS_S_MANSONI_INF_TEFF_UP	0.187977	0.999061	0.0449347	0.415744	1.22112	25	1	Brain_Substantia_nigra
GSE17580_UNINFECTED_VS_S_MANSONI_INF_TREG_DN	0.945306	0.999061	0.01516	-0.222321	-0.648925	25	1	Brain_Substantia_nigra
GSE17580_UNINFECTED_VS_S_MANSONI_INF_TREG_UP	0.182441	0.999061	0.0457215	0.408183	1.22032	27	1	Brain_Substantia_nigra
GSE17721_0.5H_VS_12H_CPG_BMDC_DN	0.594125	0.999061	0.0221829	-0.352885	-0.90634	15	1	Brain_Substantia_nigra
GSE17721_0.5H_VS_12H_CPG_BMDC_UP	0.0571371	0.999061	0.0843075	0.502588	1.44355	23	1	Brain_Substantia_nigra
GSE17721_0.5H_VS_12H_GARDIQUIMOD_BMDC_DN	0.216913	0.999061	0.0413651	0.486661	1.22266	14	1	Brain_Substantia_nigra
GSE17721_0.5H_VS_12H_GARDIQUIMOD_BMDC_UP	0.231282	0.999061	0.0401107	0.382033	1.16947	30	1	Brain_Substantia_nigra
GSE17721_0.5H_VS_12H_LPS_BMDC_DN	0.512083	0.999061	0.0245723	-0.363292	-0.963149	17	1	Brain_Substantia_nigra
GSE17721_0.5H_VS_12H_LPS_BMDC_UP	0.663251	0.999061	0.0205547	0.295326	0.875649	26	1	Brain_Substantia_nigra
GSE17721_0.5H_VS_12H_PAM3CSK4_BMDC_UP	0.535262	0.999061	0.023944	0.320465	0.950186	26	1	Brain_Substantia_nigra
GSE17721_0.5H_VS_12H_POLYIC_BMDC_DN	0.0250248	0.999061	0.12797	0.575625	1.57505	19	1	Brain_Substantia_nigra
GSE17721_0.5H_VS_12H_POLYIC_BMDC_UP	0.485351	0.999061	0.0256626	0.325126	0.97913	28	1	Brain_Substantia_nigra
GSE17721_0.5H_VS_24H_CPG_BMDC_DN	0.0648369	0.999061	0.0786527	-0.48633	-1.41954	25	1	Brain_Substantia_nigra
GSE17721_0.5H_VS_24H_CPG_BMDC_UP	0.768324	0.999061	0.0182478	-0.277693	-0.80205	24	1	Brain_Substantia_nigra
GSE17721_0.5H_VS_24H_GARDIQUIMOD_BMDC_DN	0.547766	0.999061	0.0233811	0.342351	0.936756	19	1	Brain_Substantia_nigra
GSE17721_0.5H_VS_24H_GARDIQUIMOD_BMDC_UP	0.90239	0.999061	0.0158552	0.251252	0.675937	18	1	Brain_Substantia_nigra
GSE17721_0.5H_VS_24H_LPS_BMDC_DN	0.898933	0.999061	0.0160648	-0.252891	-0.687316	19	1	Brain_Substantia_nigra
GSE17721_0.5H_VS_24H_LPS_BMDC_UP	0.974104	0.999061	0.0147497	0.209536	0.563711	18	1	Brain_Substantia_nigra
GSE17721_0.5H_VS_24H_PAM3CSK4_BMDC_DN	0.352107	0.999061	0.0311896	-0.40969	-1.08616	17	1	Brain_Substantia_nigra
GSE17721_0.5H_VS_24H_PAM3CSK4_BMDC_UP	0.536389	0.999061	0.0239195	0.323855	0.951222	25	1	Brain_Substantia_nigra
GSE17721_0.5H_VS_24H_POLYIC_BMDC_DN	0.473684	0.999061	0.0259111	0.354718	0.982109	20	1	Brain_Substantia_nigra
GSE17721_0.5H_VS_24H_POLYIC_BMDC_UP	0.626504	0.999061	0.0214014	0.311008	0.893286	23	1	Brain_Substantia_nigra
GSE17721_0.5H_VS_4H_CPG_BMDC_DN	0.0532274	0.999061	0.0870212	0.538566	1.47365	19	1	Brain_Substantia_nigra
GSE17721_0.5H_VS_4H_CPG_BMDC_UP	0.0426216	0.999061	0.098147	0.503471	1.47879	25	1	Brain_Substantia_nigra
GSE17721_0.5H_VS_4H_GARDIQUIMOD_BMDC_DN	0.951195	0.999061	0.0150933	0.226945	0.610545	18	1	Brain_Substantia_nigra
GSE17721_0.5H_VS_4H_GARDIQUIMOD_BMDC_UP	0.444244	0.999061	0.0270196	-0.360386	-1.00813	21	1	Brain_Substantia_nigra
GSE17721_0.5H_VS_4H_LPS_BMDC_DN	0.515279	0.999061	0.0244696	-0.332503	-0.960357	24	1	Brain_Substantia_nigra
GSE17721_0.5H_VS_4H_LPS_BMDC_UP	0.388162	0.999061	0.0295246	-0.386546	-1.05057	19	1	Brain_Substantia_nigra
GSE17721_0.5H_VS_4H_PAM3CSK4_BMDC_DN	0.321143	0.999061	0.0329767	-0.434629	-1.11629	15	1	Brain_Substantia_nigra
GSE17721_0.5H_VS_4H_PAM3CSK4_BMDC_UP	0.0785672	0.999061	0.0710016	-0.459697	-1.38254	28	1	Brain_Substantia_nigra
GSE17721_0.5H_VS_4H_POLYIC_BMDC_DN	0.10006	0.999061	0.0631186	-0.498803	-1.35566	19	1	Brain_Substantia_nigra
GSE17721_0.5H_VS_4H_POLYIC_BMDC_UP	0.694028	0.999061	0.0197716	0.300053	0.841661	21	1	Brain_Substantia_nigra
GSE17721_0.5H_VS_8H_CPG_BMDC_DN	0.201791	0.999061	0.0429595	-0.408462	-1.20454	26	1	Brain_Substantia_nigra
GSE17721_0.5H_VS_8H_CPG_BMDC_UP	0.0471131	0.999061	0.0931001	0.513395	1.47459	23	1	Brain_Substantia_nigra
GSE17721_0.5H_VS_8H_GARDIQUIMOD_BMDC_DN	0.364689	0.999061	0.0305293	-0.366776	-1.05935	24	1	Brain_Substantia_nigra
GSE17721_0.5H_VS_8H_GARDIQUIMOD_BMDC_UP	0.647494	0.999061	0.020832	-0.304728	-0.880136	24	1	Brain_Substantia_nigra
GSE17721_0.5H_VS_8H_LPS_BMDC_DN	0.798808	0.999061	0.0175907	0.280992	0.768865	19	1	Brain_Substantia_nigra
GSE17721_0.5H_VS_8H_LPS_BMDC_UP	0.794627	0.999061	0.0176973	-0.266924	-0.787151	26	1	Brain_Substantia_nigra
GSE17721_0.5H_VS_8H_PAM3CSK4_BMDC_DN	0.894884	0.999061	0.0160226	-0.259843	-0.667372	15	1	Brain_Substantia_nigra
GSE17721_0.5H_VS_8H_PAM3CSK4_BMDC_UP	0.128713	0.999061	0.0553344	0.430578	1.2967	28	1	Brain_Substantia_nigra
GSE17721_0.5H_VS_8H_POLYIC_BMDC_DN	0.242917	0.999061	0.0389121	0.483399	1.18857	13	1	Brain_Substantia_nigra
GSE17721_0.5H_VS_8H_POLYIC_BMDC_UP	0.336778	0.999061	0.0323199	0.354872	1.07661	29	1	Brain_Substantia_nigra
GSE17721_12H_VS_24H_CPG_BMDC_DN	0.827819	0.999061	0.0170325	-0.253143	-0.773182	30	1	Brain_Substantia_nigra
GSE17721_12H_VS_24H_CPG_BMDC_UP	0.185245	0.999061	0.0452289	0.427337	1.22741	23	1	Brain_Substantia_nigra
GSE17721_12H_VS_24H_GARDIQUIMOD_BMDC_DN	0.319871	0.999061	0.0331614	0.369857	1.09663	26	1	Brain_Substantia_nigra
GSE17721_12H_VS_24H_GARDIQUIMOD_BMDC_UP	0.017491	0.999061	0.154446	0.542168	1.59245	25	1	Brain_Substantia_nigra
GSE17721_12H_VS_24H_LPS_BMDC_DN	0.361575	0.999061	0.0306114	-0.363196	-1.06012	25	1	Brain_Substantia_nigra
GSE17721_12H_VS_24H_LPS_BMDC_UP	0.438681	0.999061	0.0273125	0.344045	1.01052	25	1	Brain_Substantia_nigra
GSE17721_12H_VS_24H_PAM3CSK4_BMDC_DN	0.984441	0.999061	0.014803	0.190457	0.573568	28	1	Brain_Substantia_nigra
GSE17721_12H_VS_24H_PAM3CSK4_BMDC_UP	0.0503683	0.999061	0.0896376	0.513124	1.45675	22	1	Brain_Substantia_nigra
GSE17721_12H_VS_24H_POLYIC_BMDC_DN	0.713482	0.999061	0.0194446	0.285072	0.845245	26	1	Brain_Substantia_nigra
GSE17721_12H_VS_24H_POLYIC_BMDC_UP	0.637037	0.999061	0.0211207	0.328684	0.871152	17	1	Brain_Substantia_nigra
GSE17721_4H_VS_24H_POLYIC_BMDC_DN	0.774654	0.999061	0.0182093	-0.280759	-0.792567	22	1	Brain_Substantia_nigra
GSE17721_4H_VS_24H_POLYIC_BMDC_UP	0.689141	0.999061	0.0198152	-0.293476	-0.856617	25	1	Brain_Substantia_nigra
GSE17721_4_VS_24H_CPG_BMDC_DN	0.158959	0.999061	0.0491416	-0.451074	-1.26181	21	1	Brain_Substantia_nigra
GSE17721_4_VS_24H_CPG_BMDC_UP	0.487287	0.999061	0.0254396	0.338401	0.983943	24	1	Brain_Substantia_nigra
GSE17721_4_VS_24H_GARDIQUIMOD_BMDC_DN	0.826486	0.999061	0.0171521	-0.265265	-0.758671	23	1	Brain_Substantia_nigra
GSE17721_4_VS_24H_GARDIQUIMOD_BMDC_UP	0.102533	0.999061	0.0622655	0.456224	1.34002	25	1	Brain_Substantia_nigra
GSE17721_ALL_VS_24H_PAM3CSK4_BMDC_DN	0.227363	0.999061	0.0401305	-0.395561	-1.17712	27	1	Brain_Substantia_nigra
GSE17721_ALL_VS_24H_PAM3CSK4_BMDC_UP	0.471109	0.999061	0.0261063	-0.364122	-0.989624	19	1	Brain_Substantia_nigra
GSE17721_CPG_VS_GARDIQUIMOD_0.5H_BMDC_DN	0.00519481	0.999061	0.285313	-0.641305	-1.76963	20	1	Brain_Substantia_nigra
GSE17721_CPG_VS_GARDIQUIMOD_0.5H_BMDC_UP	0.746547	0.999061	0.0187111	-0.289623	-0.810178	21	1	Brain_Substantia_nigra
GSE17721_CPG_VS_GARDIQUIMOD_12H_BMDC_DN	0.132117	0.999061	0.0543383	0.451056	1.29554	23	1	Brain_Substantia_nigra
GSE17721_CPG_VS_GARDIQUIMOD_12H_BMDC_UP	0.490652	0.999061	0.0252137	-0.334352	-0.97593	25	1	Brain_Substantia_nigra
GSE17721_CPG_VS_GARDIQUIMOD_16H_BMDC_DN	0.00659077	0.999061	0.252644	0.60063	1.68479	21	1	Brain_Substantia_nigra
GSE17721_CPG_VS_GARDIQUIMOD_16H_BMDC_UP	0.52266	0.999061	0.0240857	-0.317289	-0.954248	28	1	Brain_Substantia_nigra
GSE17721_CPG_VS_GARDIQUIMOD_1H_BMDC_DN	0.873341	0.999061	0.0164641	0.247469	0.726863	25	1	Brain_Substantia_nigra
GSE17721_CPG_VS_GARDIQUIMOD_1H_BMDC_UP	0.42348	0.999061	0.0279611	0.339296	1.01437	27	1	Brain_Substantia_nigra
GSE17721_CPG_VS_GARDIQUIMOD_24H_BMDC_DN	0.665541	0.999061	0.0203245	0.313614	0.858125	19	1	Brain_Substantia_nigra
GSE17721_CPG_VS_GARDIQUIMOD_24H_BMDC_UP	0.646597	0.999061	0.0209803	0.334287	0.86922	16	1	Brain_Substantia_nigra
GSE17721_CPG_VS_GARDIQUIMOD_2H_BMDC_DN	0.335934	0.999061	0.0321231	0.429127	1.09983	15	1	Brain_Substantia_nigra
GSE17721_CPG_VS_GARDIQUIMOD_2H_BMDC_UP	0.74608	0.999061	0.0187833	0.279149	0.819913	25	1	Brain_Substantia_nigra
GSE17721_CPG_VS_GARDIQUIMOD_4H_BMDC_DN	0.0804805	0.999061	0.0705397	0.475508	1.3826	24	1	Brain_Substantia_nigra
GSE17721_CPG_VS_GARDIQUIMOD_4H_BMDC_UP	0.288488	0.999061	0.0351677	0.388064	1.12835	24	1	Brain_Substantia_nigra
GSE17721_CPG_VS_GARDIQUIMOD_6H_BMDC_DN	0.691109	0.999061	0.0198415	-0.306624	-0.846104	20	1	Brain_Substantia_nigra
GSE17721_CPG_VS_GARDIQUIMOD_6H_BMDC_UP	0.0377472	0.999061	0.104085	-0.522116	-1.50801	24	1	Brain_Substantia_nigra
GSE17721_CPG_VS_GARDIQUIMOD_8H_BMDC_DN	0.120032	0.999061	0.0570783	-0.422669	-1.29883	31	1	Brain_Substantia_nigra
GSE17721_CPG_VS_GARDIQUIMOD_8H_BMDC_UP	0.0806807	0.999061	0.0704484	-0.498055	-1.39323	21	1	Brain_Substantia_nigra
GSE17721_CTRL_VS_CPG_0.5H_BMDC_DN	0.803403	0.999061	0.0176237	-0.276325	-0.772979	21	1	Brain_Substantia_nigra
GSE17721_CTRL_VS_CPG_0.5H_BMDC_UP	0.36483	0.999061	0.0304477	-0.338802	-1.05893	33	1	Brain_Substantia_nigra
GSE17721_CTRL_VS_CPG_12H_BMDC_DN	0.117623	0.999061	0.0578509	-0.497341	-1.33566	18	1	Brain_Substantia_nigra
GSE17721_CTRL_VS_CPG_12H_BMDC_UP	0.821287	0.999061	0.0171804	-0.259482	-0.772173	27	1	Brain_Substantia_nigra
GSE17721_CTRL_VS_CPG_1H_BMDC_DN	0.512488	0.999061	0.0245659	-0.348002	-0.960284	20	1	Brain_Substantia_nigra
GSE17721_CTRL_VS_CPG_1H_BMDC_UP	0.91452	0.999061	0.0156994	-0.237592	-0.686229	24	1	Brain_Substantia_nigra
GSE17721_CTRL_VS_CPG_24H_BMDC_DN	0.552307	0.999061	0.0232704	-0.321369	-0.938035	25	1	Brain_Substantia_nigra
GSE17721_CTRL_VS_CPG_24H_BMDC_UP	0.996018	0.999692	0.0144201	0.170102	0.482915	22	1	Brain_Substantia_nigra
GSE17721_CTRL_VS_CPG_2H_BMDC_DN	0.26259	0.999061	0.0371008	-0.456543	-1.17257	15	1	Brain_Substantia_nigra
GSE17721_CTRL_VS_CPG_2H_BMDC_UP	0.38582	0.999061	0.0295912	0.334941	1.03835	32	1	Brain_Substantia_nigra
GSE17721_CTRL_VS_CPG_4H_BMDC_DN	0.909309	0.999061	0.0158169	0.247649	0.656374	17	1	Brain_Substantia_nigra
GSE17721_CTRL_VS_CPG_4H_BMDC_UP	0.0813743	0.999061	0.0702667	0.466625	1.38355	26	1	Brain_Substantia_nigra
GSE17721_CTRL_VS_CPG_6H_BMDC_DN	0.652686	0.999061	0.0207091	-0.303607	-0.876898	24	1	Brain_Substantia_nigra
GSE17721_CTRL_VS_CPG_6H_BMDC_UP	0.473536	0.999061	0.025947	0.346363	0.994832	23	1	Brain_Substantia_nigra
GSE17721_CTRL_VS_CPG_8H_BMDC_DN	0.475534	0.999061	0.0258111	-0.373579	-0.990423	17	1	Brain_Substantia_nigra
GSE17721_CTRL_VS_CPG_8H_BMDC_UP	0.557726	0.999061	0.0229894	-0.308139	-0.933674	29	1	Brain_Substantia_nigra
GSE17721_CTRL_VS_GARDIQUIMOD_0.5H_BMDC_DN	0.81956	0.999061	0.017467	0.257288	0.774833	28	1	Brain_Substantia_nigra
GSE17721_CTRL_VS_GARDIQUIMOD_0.5H_BMDC_UP	0.9958	0.999692	0.0144895	-0.178448	-0.450637	14	1	Brain_Substantia_nigra
GSE17721_CTRL_VS_GARDIQUIMOD_12H_BMDC_DN	0.412822	0.999061	0.0282678	-0.355747	-1.02749	24	1	Brain_Substantia_nigra
GSE17721_CTRL_VS_GARDIQUIMOD_12H_BMDC_UP	0.0656657	0.999061	0.078404	0.487626	1.41783	24	1	Brain_Substantia_nigra
GSE17721_CTRL_VS_GARDIQUIMOD_1H_BMDC_DN	0.575594	0.999061	0.0226759	-0.318797	-0.920772	24	1	Brain_Substantia_nigra
GSE17721_CTRL_VS_GARDIQUIMOD_1H_BMDC_UP	0.515513	0.999061	0.0243931	-0.329482	-0.961715	25	1	Brain_Substantia_nigra
GSE17721_CTRL_VS_GARDIQUIMOD_24H_BMDC_DN	0.712713	0.999061	0.0194064	0.311036	0.824377	17	1	Brain_Substantia_nigra
GSE17721_CTRL_VS_GARDIQUIMOD_24H_BMDC_UP	0.937088	0.999061	0.0153467	-0.220199	-0.676651	31	1	Brain_Substantia_nigra
GSE17721_CTRL_VS_GARDIQUIMOD_2H_BMDC_DN	0.0373626	0.999061	0.104652	-0.554222	-1.52933	20	1	Brain_Substantia_nigra
GSE17721_CTRL_VS_GARDIQUIMOD_2H_BMDC_UP	0.918662	0.999061	0.0155016	-0.229504	-0.690236	28	1	Brain_Substantia_nigra
GSE17721_CTRL_VS_GARDIQUIMOD_4H_BMDC_DN	0.691033	0.999061	0.0198371	0.300895	0.844023	21	1	Brain_Substantia_nigra
GSE17721_CTRL_VS_GARDIQUIMOD_4H_BMDC_UP	0.725584	0.999061	0.0191013	-0.288309	-0.832712	24	1	Brain_Substantia_nigra
GSE17721_CTRL_VS_GARDIQUIMOD_6H_BMDC_DN	0.0477802	0.999061	0.0920996	0.516523	1.4664	22	1	Brain_Substantia_nigra
GSE17721_CTRL_VS_GARDIQUIMOD_6H_BMDC_UP	0.646965	0.999061	0.020894	-0.283284	-0.888668	34	1	Brain_Substantia_nigra
GSE17721_CTRL_VS_GARDIQUIMOD_8H_BMDC_DN	0.821177	0.999061	0.0173552	0.259757	0.770185	26	1	Brain_Substantia_nigra
GSE17721_CTRL_VS_GARDIQUIMOD_8H_BMDC_UP	0.984114	0.999061	0.0147379	-0.186148	-0.587429	35	1	Brain_Substantia_nigra
GSE17721_CTRL_VS_LPS_0.5H_BMDC_DN	0.819375	0.999061	0.0172408	-0.249035	-0.778365	33	1	Brain_Substantia_nigra
GSE17721_CTRL_VS_LPS_0.5H_BMDC_UP	0.853453	0.999061	0.0167383	-0.260871	-0.729746	21	1	Brain_Substantia_nigra
GSE17721_CTRL_VS_LPS_12H_BMDC_DN	0.276617	0.999061	0.0359138	-0.382016	-1.12655	26	1	Brain_Substantia_nigra
GSE17721_CTRL_VS_LPS_12H_BMDC_UP	0.115354	0.999061	0.0581682	-0.45221	-1.31994	25	1	Brain_Substantia_nigra
GSE17721_CTRL_VS_LPS_1H_BMDC_DN	0.998999	0.999692	0.0144576	0.16303	0.4321	17	1	Brain_Substantia_nigra
GSE17721_CTRL_VS_LPS_1H_BMDC_UP	0.0457097	0.999061	0.0945555	0.514829	1.47871	23	1	Brain_Substantia_nigra
GSE17721_CTRL_VS_LPS_24H_BMDC_DN	0.758559	0.999061	0.0184734	-0.286805	-0.802295	21	1	Brain_Substantia_nigra
GSE17721_CTRL_VS_LPS_24H_BMDC_UP	0.72384	0.999061	0.0192216	-0.292702	-0.826283	22	1	Brain_Substantia_nigra
GSE17721_CTRL_VS_LPS_2H_BMDC_DN	0.581782	0.999061	0.0225439	-0.32779	-0.916944	21	1	Brain_Substantia_nigra
GSE17721_CTRL_VS_LPS_2H_BMDC_UP	0.97514	0.999061	0.0148267	0.201565	0.578939	23	1	Brain_Substantia_nigra
GSE17721_CTRL_VS_LPS_4H_BMDC_DN	0.406671	0.999061	0.0286439	0.347652	1.03079	26	1	Brain_Substantia_nigra
GSE17721_CTRL_VS_LPS_4H_BMDC_UP	0.758937	0.999061	0.0184303	-0.280275	-0.809509	24	1	Brain_Substantia_nigra
GSE17721_CTRL_VS_LPS_6H_BMDC_DN	0.254288	0.999061	0.0377486	-0.402813	-1.15206	23	1	Brain_Substantia_nigra
GSE17721_CTRL_VS_LPS_6H_BMDC_UP	0.23996	0.999061	0.0390593	-0.427201	-1.17883	20	1	Brain_Substantia_nigra
GSE17721_CTRL_VS_LPS_8H_BMDC_DN	0.157958	0.999061	0.0493105	0.484608	1.28442	17	1	Brain_Substantia_nigra
GSE17721_CTRL_VS_LPS_8H_BMDC_UP	0.954863	0.999061	0.0150752	-0.212053	-0.65162	31	1	Brain_Substantia_nigra
GSE17721_CTRL_VS_PAM3CSK4_0.5H_BMDC_DN	0.199001	0.999061	0.0433895	-0.44179	-1.21909	20	1	Brain_Substantia_nigra
GSE17721_CTRL_VS_PAM3CSK4_0.5H_BMDC_UP	0.575353	0.999061	0.0226317	-0.298564	-0.925663	32	1	Brain_Substantia_nigra
GSE17721_CTRL_VS_PAM3CSK4_12H_BMDC_DN	0.670308	0.999061	0.0202155	0.312434	0.854898	19	1	Brain_Substantia_nigra
GSE17721_CTRL_VS_PAM3CSK4_12H_BMDC_UP	0.985734	0.999061	0.0145011	-0.189512	-0.578832	30	1	Brain_Substantia_nigra
GSE17721_CTRL_VS_PAM3CSK4_1H_BMDC_DN	0.626446	0.999061	0.0213219	-0.312751	-0.894483	23	1	Brain_Substantia_nigra
GSE17721_CTRL_VS_PAM3CSK4_1H_BMDC_UP	0.663651	0.999061	0.0205547	0.297836	0.8748	25	1	Brain_Substantia_nigra
GSE17721_CTRL_VS_PAM3CSK4_24H_BMDC_DN	0.498098	0.999061	0.025072	-0.347299	-0.971518	21	1	Brain_Substantia_nigra
GSE17721_CTRL_VS_PAM3CSK4_24H_BMDC_UP	0.92501	0.999061	0.01563	0.228423	0.670923	25	1	Brain_Substantia_nigra
GSE17721_CTRL_VS_PAM3CSK4_2H_BMDC_DN	0.282139	0.999061	0.0357942	0.366407	1.12164	30	1	Brain_Substantia_nigra
GSE17721_CTRL_VS_PAM3CSK4_2H_BMDC_UP	0.610547	0.999061	0.0216886	-0.307483	-0.906756	26	1	Brain_Substantia_nigra
GSE17721_CTRL_VS_PAM3CSK4_4H_BMDC_UP	0.867147	0.999061	0.0164976	0.272396	0.69814	15	1	Brain_Substantia_nigra
GSE17721_CTRL_VS_PAM3CSK4_6H_BMDC_DN	0.6118	0.999061	0.0217346	-0.352848	-0.891052	14	1	Brain_Substantia_nigra
GSE17721_CTRL_VS_PAM3CSK4_6H_BMDC_UP	0.409885	0.999061	0.0285027	0.34674	1.02809	26	1	Brain_Substantia_nigra
GSE17721_CTRL_VS_PAM3CSK4_8H_BMDC_DN	0.845283	0.999061	0.0167623	0.267702	0.732499	19	1	Brain_Substantia_nigra
GSE17721_CTRL_VS_PAM3CSK4_8H_BMDC_UP	0.604581	0.999061	0.0219932	0.307022	0.910328	26	1	Brain_Substantia_nigra
GSE17721_CTRL_VS_POLYIC_0.5H_BMDC_DN	0.0873284	0.999061	0.0673679	-0.432215	-1.3509	33	1	Brain_Substantia_nigra
GSE17721_CTRL_VS_POLYIC_0.5H_BMDC_UP	0.783089	0.999061	0.0180489	-0.278827	-0.787113	22	1	Brain_Substantia_nigra
GSE17721_CTRL_VS_POLYIC_12H_BMDC_DN	0.287407	0.999061	0.035311	-0.398921	-1.12613	22	1	Brain_Substantia_nigra
GSE17721_CTRL_VS_POLYIC_12H_BMDC_UP	0.0656194	0.999061	0.0781576	0.438137	1.38799	35	1	Brain_Substantia_nigra
GSE17721_CTRL_VS_POLYIC_1H_BMDC_DN	0.791021	0.999061	0.0179356	-0.287105	-0.780304	19	1	Brain_Substantia_nigra
GSE17721_CTRL_VS_POLYIC_1H_BMDC_UP	0.555333	0.999061	0.023282	0.335427	0.928699	20	1	Brain_Substantia_nigra
GSE17721_CTRL_VS_POLYIC_24H_BMDC_DN	0.354755	0.999061	0.0310933	0.406848	1.07832	17	1	Brain_Substantia_nigra
GSE17721_CTRL_VS_POLYIC_24H_BMDC_UP	0.176376	0.999061	0.0464298	0.424304	1.23372	24	1	Brain_Substantia_nigra
GSE17721_CTRL_VS_POLYIC_2H_BMDC_DN	0.572662	0.999061	0.0228372	-0.342722	-0.920416	18	1	Brain_Substantia_nigra
GSE17721_CTRL_VS_POLYIC_2H_BMDC_UP	0.570454	0.999061	0.022899	-0.343239	-0.921804	18	1	Brain_Substantia_nigra
GSE17721_CTRL_VS_POLYIC_4H_BMDC_DN	0.169326	0.999061	0.0473801	-0.435733	-1.24622	23	1	Brain_Substantia_nigra
GSE17721_CTRL_VS_POLYIC_4H_BMDC_UP	0.826026	0.999061	0.0172159	-0.269021	-0.752546	21	1	Brain_Substantia_nigra
GSE17721_CTRL_VS_POLYIC_6H_BMDC_DN	0.943741	0.999061	0.0153313	0.247584	0.608756	13	1	Brain_Substantia_nigra
GSE17721_CTRL_VS_POLYIC_6H_BMDC_UP	0.901125	0.999061	0.0157405	-0.236371	-0.716216	29	1	Brain_Substantia_nigra
GSE17721_CTRL_VS_POLYIC_8H_BMDC_DN	0.272964	0.999061	0.0363093	0.415215	1.14961	20	1	Brain_Substantia_nigra
GSE17721_CTRL_VS_POLYIC_8H_BMDC_UP	0.835187	0.999061	0.0169349	-0.255604	-0.760633	27	1	Brain_Substantia_nigra
GSE17721_LPS_VS_CPG_0.5H_BMDC_DN	0.7824	0.999061	0.0179997	-0.302862	-0.764822	14	1	Brain_Substantia_nigra
GSE17721_LPS_VS_CPG_0.5H_BMDC_UP	0.837768	0.999061	0.0168898	-0.27856	-0.728415	16	1	Brain_Substantia_nigra
GSE17721_LPS_VS_CPG_12H_BMDC_DN	0.460497	0.999061	0.0265585	0.330183	0.994358	28	1	Brain_Substantia_nigra
GSE17721_LPS_VS_CPG_12H_BMDC_UP	0.807363	0.999061	0.0174633	-0.299159	-0.743337	13	1	Brain_Substantia_nigra
GSE17721_LPS_VS_CPG_16H_BMDC_DN	0.757454	0.999061	0.0184891	0.289611	0.801847	20	1	Brain_Substantia_nigra
GSE17721_LPS_VS_CPG_16H_BMDC_UP	0.984471	0.999061	0.0145883	0.193904	0.550489	22	1	Brain_Substantia_nigra
GSE17721_LPS_VS_CPG_1H_BMDC_DN	0.375976	0.999061	0.0300076	-0.378824	-1.0597	21	1	Brain_Substantia_nigra
GSE17721_LPS_VS_CPG_1H_BMDC_UP	0.542891	0.999061	0.0235224	-0.317128	-0.943718	27	1	Brain_Substantia_nigra
GSE17721_LPS_VS_CPG_24H_BMDC_DN	0.9801	0.999061	0.0146468	-0.206884	-0.514055	13	1	Brain_Substantia_nigra
GSE17721_LPS_VS_CPG_24H_BMDC_UP	0.245347	0.999061	0.0386038	0.424783	1.1761	20	1	Brain_Substantia_nigra
GSE17721_LPS_VS_CPG_2H_BMDC_DN	0.43599	0.999061	0.0273045	-0.350245	-1.0116	24	1	Brain_Substantia_nigra
GSE17721_LPS_VS_CPG_2H_BMDC_UP	0.182441	0.999061	0.0457215	0.408115	1.22012	27	1	Brain_Substantia_nigra
GSE17721_LPS_VS_CPG_4H_BMDC_DN	0.735142	0.999061	0.0188844	-0.288104	-0.823991	23	1	Brain_Substantia_nigra
GSE17721_LPS_VS_CPG_4H_BMDC_UP	0.68308	0.999061	0.0202336	0.284781	0.86397	29	1	Brain_Substantia_nigra
GSE17721_LPS_VS_CPG_6H_BMDC_DN	0.901476	0.999061	0.0158872	-0.243229	-0.695645	23	1	Brain_Substantia_nigra
GSE17721_LPS_VS_CPG_8H_BMDC_DN	0.236696	0.999061	0.0392265	-0.392249	-1.16727	27	1	Brain_Substantia_nigra
GSE17721_LPS_VS_CPG_8H_BMDC_UP	0.645511	0.999061	0.0209659	-0.311317	-0.87883	22	1	Brain_Substantia_nigra
GSE17721_LPS_VS_GARDIQUIMOD_0.5H_BMDC_DN	0.815603	0.999061	0.0175798	0.257137	0.780104	29	1	Brain_Substantia_nigra
GSE17721_LPS_VS_GARDIQUIMOD_0.5H_BMDC_UP	0.491958	0.999061	0.0253501	0.33311	0.978406	25	1	Brain_Substantia_nigra
GSE17721_LPS_VS_GARDIQUIMOD_12H_BMDC_DN	0.0708425	0.999061	0.0753642	0.51626	1.42937	20	1	Brain_Substantia_nigra
GSE17721_LPS_VS_GARDIQUIMOD_12H_BMDC_UP	0.75822	0.999061	0.0185009	0.281165	0.807569	23	1	Brain_Substantia_nigra
GSE17721_LPS_VS_GARDIQUIMOD_16H_BMDC_DN	0.537322	0.999061	0.023816	0.339697	0.940522	20	1	Brain_Substantia_nigra
GSE17721_LPS_VS_GARDIQUIMOD_16H_BMDC_UP	0.838839	0.999061	0.0169906	0.258085	0.750414	24	1	Brain_Substantia_nigra
GSE17721_LPS_VS_GARDIQUIMOD_1H_BMDC_DN	0.232874	0.999061	0.0397201	-0.405926	-1.17242	24	1	Brain_Substantia_nigra
GSE17721_LPS_VS_GARDIQUIMOD_1H_BMDC_UP	0.213134	0.999061	0.0416674	-0.49406	-1.22762	13	1	Brain_Substantia_nigra
GSE17721_LPS_VS_GARDIQUIMOD_24H_BMDC_DN	0.0346346	0.999061	0.108893	0.578154	1.53235	17	1	Brain_Substantia_nigra
GSE17721_LPS_VS_GARDIQUIMOD_24H_BMDC_UP	0.434966	0.999061	0.0274332	-0.377784	-1.01458	18	1	Brain_Substantia_nigra
GSE17721_LPS_VS_GARDIQUIMOD_2H_BMDC_DN	0.890985	0.999061	0.0159935	-0.239195	-0.711805	27	1	Brain_Substantia_nigra
GSE17721_LPS_VS_GARDIQUIMOD_2H_BMDC_UP	0.970823	0.999061	0.0148445	-0.214432	-0.550742	15	1	Brain_Substantia_nigra
GSE17721_LPS_VS_GARDIQUIMOD_4H_BMDC_DN	0.881366	0.999061	0.0162349	-0.248102	-0.716584	24	1	Brain_Substantia_nigra
GSE17721_LPS_VS_GARDIQUIMOD_4H_BMDC_UP	0.525926	0.999061	0.0241728	0.329819	0.958989	24	1	Brain_Substantia_nigra
GSE17721_LPS_VS_GARDIQUIMOD_6H_BMDC_DN	0.415987	0.999061	0.028054	0.321305	1.01788	35	1	Brain_Substantia_nigra
GSE17721_LPS_VS_GARDIQUIMOD_6H_BMDC_UP	0.954916	0.999061	0.0149939	0.225472	0.616947	19	1	Brain_Substantia_nigra
GSE17721_LPS_VS_GARDIQUIMOD_8H_BMDC_DN	0.654733	0.999061	0.0205966	-0.30086	-0.878171	25	1	Brain_Substantia_nigra
GSE17721_LPS_VS_GARDIQUIMOD_8H_BMDC_UP	0.665544	0.999061	0.0202881	-0.285432	-0.871806	30	1	Brain_Substantia_nigra
GSE17721_LPS_VS_PAM3CSK4_0.5H_BMDC_DN	0.0720594	0.999061	0.0748174	-0.528949	-1.42055	18	1	Brain_Substantia_nigra
GSE17721_LPS_VS_PAM3CSK4_0.5H_BMDC_UP	0.781062	0.999061	0.0181021	0.271364	0.797047	25	1	Brain_Substantia_nigra
GSE17721_LPS_VS_PAM3CSK4_12H_BMDC_DN	0.290393	0.999061	0.0349835	-0.429862	-1.13964	17	1	Brain_Substantia_nigra
GSE17721_LPS_VS_PAM3CSK4_12H_BMDC_UP	0.765687	0.999061	0.0182131	-0.3004	-0.785527	16	1	Brain_Substantia_nigra
GSE17721_LPS_VS_PAM3CSK4_16H_BMDC_DN	0.35183	0.999061	0.03133	0.366159	1.07548	25	1	Brain_Substantia_nigra
GSE17721_LPS_VS_PAM3CSK4_16H_BMDC_UP	0.436047	0.999061	0.0273687	0.353859	1.01636	23	1	Brain_Substantia_nigra
GSE17721_LPS_VS_PAM3CSK4_1H_BMDC_DN	0.545928	0.999061	0.023558	0.33765	0.934852	20	1	Brain_Substantia_nigra
GSE17721_LPS_VS_PAM3CSK4_1H_BMDC_UP	0.29556	0.999061	0.0347461	0.376143	1.11527	26	1	Brain_Substantia_nigra
GSE17721_LPS_VS_PAM3CSK4_24H_BMDC_DN	0.637113	0.999061	0.0211841	0.303322	0.890913	25	1	Brain_Substantia_nigra
GSE17721_LPS_VS_PAM3CSK4_24H_BMDC_UP	0.502406	0.999061	0.0249518	0.339171	0.974175	23	1	Brain_Substantia_nigra
GSE17721_LPS_VS_PAM3CSK4_2H_BMDC_DN	0.151027	0.999061	0.0506842	0.421549	1.26028	27	1	Brain_Substantia_nigra
GSE17721_LPS_VS_PAM3CSK4_2H_BMDC_UP	0.409627	0.999061	0.0284065	-0.356386	-1.02934	24	1	Brain_Substantia_nigra
GSE17721_LPS_VS_PAM3CSK4_4H_BMDC_DN	0.711244	0.999061	0.0193473	-0.286938	-0.84617	26	1	Brain_Substantia_nigra
GSE17721_LPS_VS_PAM3CSK4_4H_BMDC_UP	0.942258	0.999061	0.0152729	-0.228967	-0.631816	20	1	Brain_Substantia_nigra
GSE17721_LPS_VS_PAM3CSK4_6H_BMDC_DN	0.470342	0.999061	0.0259975	-0.342707	-0.989829	24	1	Brain_Substantia_nigra
GSE17721_LPS_VS_PAM3CSK4_6H_BMDC_UP	0.0784508	0.999061	0.0711887	0.519292	1.42091	19	1	Brain_Substantia_nigra
GSE17721_LPS_VS_PAM3CSK4_8H_BMDC_DN	0.403098	0.999061	0.0285908	-0.345416	-1.0279	27	1	Brain_Substantia_nigra
GSE17721_LPS_VS_PAM3CSK4_8H_BMDC_UP	0.836751	0.999061	0.0169453	0.263772	0.748843	22	1	Brain_Substantia_nigra
GSE17721_LPS_VS_POLYIC_0.5H_BMDC_DN	0.13581	0.999061	0.0534318	-0.447997	-1.29393	24	1	Brain_Substantia_nigra
GSE17721_LPS_VS_POLYIC_0.5H_BMDC_UP	0.99821	0.999692	0.0143769	-0.163611	-0.511369	33	1	Brain_Substantia_nigra
GSE17721_LPS_VS_POLYIC_12H_BMDC_DN	0.279646	0.999061	0.0359288	-0.41894	-1.13861	19	1	Brain_Substantia_nigra
GSE17721_LPS_VS_POLYIC_12H_BMDC_UP	0.297809	0.999061	0.0344174	0.419363	1.1282	18	1	Brain_Substantia_nigra
GSE17721_LPS_VS_POLYIC_16H_BMDC_DN	0.0742584	0.999061	0.0733447	0.494469	1.40379	22	1	Brain_Substantia_nigra
GSE17721_LPS_VS_POLYIC_16H_BMDC_UP	0.485601	0.999061	0.0253638	0.357301	0.977664	19	1	Brain_Substantia_nigra
GSE17721_LPS_VS_POLYIC_1H_BMDC_UP	0.198319	0.999061	0.043511	0.442319	1.22465	20	1	Brain_Substantia_nigra
GSE17721_LPS_VS_POLYIC_24H_BMDC_DN	0.576346	0.999061	0.0226869	0.33094	0.916275	20	1	Brain_Substantia_nigra
GSE17721_LPS_VS_POLYIC_24H_BMDC_UP	0.380991	0.999061	0.0298706	0.407333	1.05916	16	1	Brain_Substantia_nigra
GSE17721_LPS_VS_POLYIC_2H_BMDC_DN	0.120631	0.999061	0.0569272	-0.454766	-1.31348	24	1	Brain_Substantia_nigra
GSE17721_LPS_VS_POLYIC_2H_BMDC_UP	0.202402	0.999061	0.0430304	0.415579	1.20835	24	1	Brain_Substantia_nigra
GSE17721_LPS_VS_POLYIC_4H_BMDC_DN	0.46043	0.999061	0.0261574	-0.326805	-0.990234	29	1	Brain_Substantia_nigra
GSE17721_LPS_VS_POLYIC_4H_BMDC_UP	0.117776	0.999061	0.0574868	0.489061	1.33819	19	1	Brain_Substantia_nigra
GSE17721_LPS_VS_POLYIC_6H_BMDC_DN	0.960816	0.999061	0.0149999	0.232249	0.583491	14	1	Brain_Substantia_nigra
GSE17721_LPS_VS_POLYIC_6H_BMDC_UP	0.16287	0.999061	0.0484486	-0.502431	-1.29043	15	1	Brain_Substantia_nigra
GSE17721_LPS_VS_POLYIC_8H_BMDC_DN	0.0019972	0.999061	0.467634	0.646905	1.81459	21	1	Brain_Substantia_nigra
GSE17721_LPS_VS_POLYIC_8H_BMDC_UP	0.111555	0.999061	0.059374	0.544073	1.3669	14	1	Brain_Substantia_nigra
GSE17721_PAM3CSK4_VS_CPG_0.5H_BMDC_DN	0.270775	0.999061	0.0365423	-0.428151	-1.14984	18	1	Brain_Substantia_nigra
GSE17721_PAM3CSK4_VS_CPG_0.5H_BMDC_UP	0.0182685	0.999061	0.150129	-0.535639	-1.59397	27	1	Brain_Substantia_nigra
GSE17721_PAM3CSK4_VS_CPG_12H_BMDC_DN	0.563329	0.999061	0.0231262	0.318683	0.936032	25	1	Brain_Substantia_nigra
GSE17721_PAM3CSK4_VS_CPG_12H_BMDC_UP	0.557558	0.999061	0.0232241	-0.333843	-0.933875	21	1	Brain_Substantia_nigra
GSE17721_PAM3CSK4_VS_CPG_16H_BMDC_DN	0.696872	0.999061	0.0197672	0.294988	0.847274	23	1	Brain_Substantia_nigra
GSE17721_PAM3CSK4_VS_CPG_16H_BMDC_UP	0.546486	0.999061	0.0234574	0.331334	0.940651	22	1	Brain_Substantia_nigra
GSE17721_PAM3CSK4_VS_CPG_1H_BMDC_DN	0.263995	0.999061	0.0371497	0.451036	1.17279	16	1	Brain_Substantia_nigra
GSE17721_PAM3CSK4_VS_CPG_1H_BMDC_UP	0.686197	0.999061	0.0198591	0.308409	0.843883	19	1	Brain_Substantia_nigra
GSE17721_PAM3CSK4_VS_CPG_24H_BMDC_DN	0.559743	0.999061	0.0231837	0.326452	0.937645	23	1	Brain_Substantia_nigra
GSE17721_PAM3CSK4_VS_CPG_24H_BMDC_UP	0.108815	0.999061	0.0605921	0.436175	1.32327	29	1	Brain_Substantia_nigra
GSE17721_PAM3CSK4_VS_CPG_2H_BMDC_DN	0.340523	0.999061	0.0318273	-0.372148	-1.07486	24	1	Brain_Substantia_nigra
GSE17721_PAM3CSK4_VS_CPG_2H_BMDC_UP	0.200844	0.999061	0.043293	-0.429454	-1.21233	22	1	Brain_Substantia_nigra
GSE17721_PAM3CSK4_VS_CPG_4H_BMDC_DN	0.716319	0.999061	0.0193515	0.290559	0.834552	23	1	Brain_Substantia_nigra
GSE17721_PAM3CSK4_VS_CPG_4H_BMDC_UP	0.5714	0.999061	0.0227702	-0.32397	-0.926569	23	1	Brain_Substantia_nigra
GSE17721_PAM3CSK4_VS_CPG_6H_BMDC_DN	0.529554	0.999061	0.0241292	0.325349	0.955613	25	1	Brain_Substantia_nigra
GSE17721_PAM3CSK4_VS_CPG_6H_BMDC_UP	0.136728	0.999061	0.0533477	0.44826	1.2875	23	1	Brain_Substantia_nigra
GSE17721_PAM3CSK4_VS_CPG_8H_BMDC_DN	0.622577	0.999061	0.0214463	-0.322096	-0.888799	20	1	Brain_Substantia_nigra
GSE17721_PAM3CSK4_VS_CPG_8H_BMDC_UP	0.436436	0.999061	0.0273285	0.348612	1.01363	24	1	Brain_Substantia_nigra
GSE17721_PAM3CSK4_VS_GADIQUIMOD_0.5H_BMDC_DN	0.754885	0.999061	0.0183329	-0.270785	-0.820491	29	1	Brain_Substantia_nigra
GSE17721_PAM3CSK4_VS_GADIQUIMOD_0.5H_BMDC_UP	0.259399	0.999061	0.0372643	-0.365409	-1.14209	33	1	Brain_Substantia_nigra
GSE17721_PAM3CSK4_VS_GADIQUIMOD_12H_BMDC_DN	0.351151	0.999061	0.0312866	0.370503	1.07728	24	1	Brain_Substantia_nigra
GSE17721_PAM3CSK4_VS_GADIQUIMOD_12H_BMDC_UP	0.0210126	0.999061	0.140389	0.572829	1.58599	20	1	Brain_Substantia_nigra
GSE17721_PAM3CSK4_VS_GADIQUIMOD_16H_BMDC_DN	0.645989	0.999061	0.0210479	0.293022	0.882447	28	1	Brain_Substantia_nigra
GSE17721_PAM3CSK4_VS_GADIQUIMOD_16H_BMDC_UP	0.0635458	0.999061	0.079541	0.539599	1.45167	18	1	Brain_Substantia_nigra
GSE17721_PAM3CSK4_VS_GADIQUIMOD_1H_BMDC_DN	0.087877	0.999061	0.0672877	0.492009	1.3801	21	1	Brain_Substantia_nigra
GSE17721_PAM3CSK4_VS_GADIQUIMOD_1H_BMDC_UP	0.0586587	0.999061	0.0831123	0.493899	1.43607	24	1	Brain_Substantia_nigra
GSE17721_PAM3CSK4_VS_GADIQUIMOD_24H_BMDC_DN	0.835062	0.999061	0.017001	-0.263021	-0.752253	23	1	Brain_Substantia_nigra
GSE17721_PAM3CSK4_VS_GADIQUIMOD_24H_BMDC_UP	0.633393	0.999061	0.0212283	-0.277268	-0.899011	40	1	Brain_Substantia_nigra
GSE17721_PAM3CSK4_VS_GADIQUIMOD_2H_BMDC_DN	0.890953	0.999061	0.0160778	-0.24533	-0.70858	24	1	Brain_Substantia_nigra
GSE17721_PAM3CSK4_VS_GADIQUIMOD_2H_BMDC_UP	0.605763	0.999061	0.0218995	0.32379	0.89648	20	1	Brain_Substantia_nigra
GSE17721_PAM3CSK4_VS_GADIQUIMOD_4H_BMDC_DN	0.0951341	0.999061	0.0643557	0.504495	1.38042	19	1	Brain_Substantia_nigra
GSE17721_PAM3CSK4_VS_GADIQUIMOD_4H_BMDC_UP	0.599639	0.999061	0.0220877	0.317088	0.910749	23	1	Brain_Substantia_nigra
GSE17721_PAM3CSK4_VS_GADIQUIMOD_6H_BMDC_DN	0.890953	0.999061	0.0160778	-0.258191	-0.684509	17	1	Brain_Substantia_nigra
GSE17721_PAM3CSK4_VS_GADIQUIMOD_6H_BMDC_UP	0.119872	0.999061	0.0571797	0.480284	1.32976	20	1	Brain_Substantia_nigra
GSE17721_PAM3CSK4_VS_GADIQUIMOD_8H_BMDC_DN	0.779701	0.999061	0.017977	-0.308207	-0.765818	13	1	Brain_Substantia_nigra
GSE17721_PAM3CSK4_VS_GADIQUIMOD_8H_BMDC_UP	0.638038	0.999061	0.0210964	0.305139	0.887229	24	1	Brain_Substantia_nigra
GSE17721_POLYIC_VS_CPG_0.5H_BMDC_DN	0.256119	0.999061	0.0375463	-0.388203	-1.1448	26	1	Brain_Substantia_nigra
GSE17721_POLYIC_VS_CPG_0.5H_BMDC_UP	0.402237	0.999061	0.0287329	-0.335442	-1.03078	31	1	Brain_Substantia_nigra
GSE17721_POLYIC_VS_CPG_12H_BMDC_DN	0.0246246	0.999061	0.129547	0.59321	1.57226	17	1	Brain_Substantia_nigra
GSE17721_POLYIC_VS_CPG_12H_BMDC_UP	0.0844615	0.999061	0.0691172	0.456073	1.37348	28	1	Brain_Substantia_nigra
GSE17721_POLYIC_VS_CPG_16H_BMDC_DN	0.649402	0.999061	0.0207468	0.322559	0.867773	18	1	Brain_Substantia_nigra
GSE17721_POLYIC_VS_CPG_16H_BMDC_UP	0.146947	0.999061	0.0512782	0.490936	1.30119	17	1	Brain_Substantia_nigra
GSE17721_POLYIC_VS_CPG_1H_BMDC_DN	0.660871	0.999061	0.0205268	-0.334031	-0.857914	15	1	Brain_Substantia_nigra
GSE17721_POLYIC_VS_CPG_1H_BMDC_UP	0.230165	0.999061	0.0401701	0.463685	1.20568	16	1	Brain_Substantia_nigra
GSE17721_POLYIC_VS_CPG_24H_BMDC_DN	0.561351	0.999061	0.0230861	-0.361208	-0.927716	15	1	Brain_Substantia_nigra
GSE17721_POLYIC_VS_CPG_24H_BMDC_UP	0.0937375	0.999061	0.0650003	-0.475362	-1.35956	23	1	Brain_Substantia_nigra
GSE17721_POLYIC_VS_CPG_2H_BMDC_DN	0.182289	0.999061	0.0454461	-0.416605	-1.22855	26	1	Brain_Substantia_nigra
GSE17721_POLYIC_VS_CPG_2H_BMDC_UP	0.129682	0.999061	0.055012	0.432637	1.29343	27	1	Brain_Substantia_nigra
GSE17721_POLYIC_VS_CPG_4H_BMDC_DN	0.199007	0.999061	0.0432449	0.447454	1.22434	19	1	Brain_Substantia_nigra
GSE17721_POLYIC_VS_CPG_4H_BMDC_UP	0.788696	0.999061	0.0178606	0.279172	0.783089	21	1	Brain_Substantia_nigra
GSE17721_POLYIC_VS_CPG_6H_BMDC_DN	0.444867	0.999061	0.0269884	0.361872	1.00192	20	1	Brain_Substantia_nigra
GSE17721_POLYIC_VS_CPG_6H_BMDC_UP	0.466747	0.999061	0.0261281	0.354536	0.994485	21	1	Brain_Substantia_nigra
GSE17721_POLYIC_VS_CPG_8H_BMDC_DN	0.983741	0.999061	0.0147173	-0.200385	-0.538156	18	1	Brain_Substantia_nigra
GSE17721_POLYIC_VS_CPG_8H_BMDC_UP	0.602971	0.999061	0.0220194	-0.335043	-0.899792	18	1	Brain_Substantia_nigra
GSE17721_POLYIC_VS_GARDIQUIMOD_0.5H_BMDC_DN	0.792166	0.999061	0.0178047	-0.295461	-0.758852	15	1	Brain_Substantia_nigra
GSE17721_POLYIC_VS_GARDIQUIMOD_0.5H_BMDC_UP	0.73103	0.999061	0.0189862	0.264023	0.846331	37	1	Brain_Substantia_nigra
GSE17721_POLYIC_VS_GARDIQUIMOD_12H_BMDC_DN	0.694245	0.999061	0.0197759	-0.324794	-0.83419	15	1	Brain_Substantia_nigra
GSE17721_POLYIC_VS_GARDIQUIMOD_12H_BMDC_UP	0.833765	0.999061	0.0169976	0.264606	0.75121	22	1	Brain_Substantia_nigra
GSE17721_POLYIC_VS_GARDIQUIMOD_16H_BMDC_DN	0.659872	0.999061	0.0205501	-0.334386	-0.858828	15	1	Brain_Substantia_nigra
GSE17721_POLYIC_VS_GARDIQUIMOD_16H_BMDC_UP	0.763861	0.999061	0.0183135	-0.281577	-0.805323	23	1	Brain_Substantia_nigra
GSE17721_POLYIC_VS_GARDIQUIMOD_1H_BMDC_DN	0.946971	0.999061	0.0151145	0.230093	0.62959	19	1	Brain_Substantia_nigra
GSE17721_POLYIC_VS_GARDIQUIMOD_1H_BMDC_UP	0.17903	0.999061	0.0460862	0.429382	1.23328	23	1	Brain_Substantia_nigra
GSE17721_POLYIC_VS_GARDIQUIMOD_24H_BMDC_DN	0.276723	0.999061	0.035989	-0.413535	-1.14112	20	1	Brain_Substantia_nigra
GSE17721_POLYIC_VS_GARDIQUIMOD_24H_BMDC_UP	0.169407	0.999061	0.0475025	0.434103	1.24684	23	1	Brain_Substantia_nigra
GSE17721_POLYIC_VS_GARDIQUIMOD_2H_BMDC_DN	0.0652736	0.999061	0.078404	-0.480061	-1.41568	26	1	Brain_Substantia_nigra
GSE17721_POLYIC_VS_GARDIQUIMOD_2H_BMDC_UP	0.395596	0.999061	0.0290769	0.358272	1.04172	24	1	Brain_Substantia_nigra
GSE17721_POLYIC_VS_GARDIQUIMOD_4H_BMDC_UP	0.527661	0.999061	0.0240795	-0.329699	-0.952258	24	1	Brain_Substantia_nigra
GSE17721_POLYIC_VS_GARDIQUIMOD_6H_BMDC_DN	0.577377	0.999061	0.0226648	-0.328992	-0.920305	21	1	Brain_Substantia_nigra
GSE17721_POLYIC_VS_GARDIQUIMOD_6H_BMDC_UP	0.0734	0.999061	0.0739656	-0.572124	-1.44479	14	1	Brain_Substantia_nigra
GSE17721_POLYIC_VS_GARDIQUIMOD_8H_BMDC_DN	0.99321	0.999692	0.0145069	0.177421	0.497673	21	1	Brain_Substantia_nigra
GSE17721_POLYIC_VS_GARDIQUIMOD_8H_BMDC_UP	0.243384	0.999061	0.0388208	0.408088	1.17212	23	1	Brain_Substantia_nigra
GSE17721_POLYIC_VS_PAM3CSK4_0.5H_BMDC_DN	0.517675	0.999061	0.0243931	-0.331947	-0.958752	24	1	Brain_Substantia_nigra
GSE17721_POLYIC_VS_PAM3CSK4_0.5H_BMDC_UP	0.127085	0.999061	0.0551956	-0.434371	-1.29261	27	1	Brain_Substantia_nigra
GSE17721_POLYIC_VS_PAM3CSK4_12H_BMDC_DN	0.291109	0.999061	0.0349413	-0.408697	-1.12777	20	1	Brain_Substantia_nigra
GSE17721_POLYIC_VS_PAM3CSK4_12H_BMDC_UP	0.0625124	0.999061	0.0801935	0.503867	1.43047	22	1	Brain_Substantia_nigra
GSE17721_POLYIC_VS_PAM3CSK4_16H_BMDC_DN	0.211903	0.999061	0.0418868	-0.458721	-1.21615	17	1	Brain_Substantia_nigra
GSE17721_POLYIC_VS_PAM3CSK4_16H_BMDC_UP	0.479863	0.999061	0.0257969	0.377342	0.981173	16	1	Brain_Substantia_nigra
GSE17721_POLYIC_VS_PAM3CSK4_1H_BMDC_DN	0.403604	0.999061	0.0287151	0.391782	1.03839	17	1	Brain_Substantia_nigra
GSE17721_POLYIC_VS_PAM3CSK4_1H_BMDC_UP	0.270421	0.999061	0.0364642	0.410689	1.152	21	1	Brain_Substantia_nigra
GSE17721_POLYIC_VS_PAM3CSK4_24H_BMDC_DN	0.339264	0.999061	0.0319176	0.435823	1.09494	14	1	Brain_Substantia_nigra
GSE17721_POLYIC_VS_PAM3CSK4_24H_BMDC_UP	0.606484	0.999061	0.0220772	0.30007	0.910353	29	1	Brain_Substantia_nigra
GSE17721_POLYIC_VS_PAM3CSK4_2H_BMDC_DN	0.528594	0.999061	0.0239563	-0.364119	-0.952148	16	1	Brain_Substantia_nigra
GSE17721_POLYIC_VS_PAM3CSK4_2H_BMDC_UP	0.590294	0.999061	0.0222095	-0.31354	-0.915183	25	1	Brain_Substantia_nigra
GSE17721_POLYIC_VS_PAM3CSK4_4H_BMDC_DN	0.971009	0.999061	0.0149489	-0.21413	-0.581971	19	1	Brain_Substantia_nigra
GSE17721_POLYIC_VS_PAM3CSK4_4H_BMDC_UP	0.534926	0.999061	0.0239379	-0.351909	-0.94509	18	1	Brain_Substantia_nigra
GSE17721_POLYIC_VS_PAM3CSK4_6H_BMDC_DN	0.921522	0.999061	0.0156237	-0.235973	-0.6601	21	1	Brain_Substantia_nigra
GSE17721_POLYIC_VS_PAM3CSK4_6H_BMDC_UP	0.580139	0.999061	0.0224622	0.334457	0.915158	19	1	Brain_Substantia_nigra
GSE17721_POLYIC_VS_PAM3CSK4_8H_BMDC_DN	0.755724	0.999061	0.0184459	0.284048	0.806407	22	1	Brain_Substantia_nigra
GSE17721_POLYIC_VS_PAM3CSK4_8H_BMDC_UP	0.88373	0.999061	0.016225	0.255207	0.706591	20	1	Brain_Substantia_nigra
GSE17812_WT_VS_THPOK_KO_MEMORY_CD8_TCELL_DN	0.797883	0.999061	0.0176899	0.276699	0.77615	21	1	Brain_Substantia_nigra
GSE17812_WT_VS_THPOK_KO_MEMORY_CD8_TCELL_UP	0.443443	0.999061	0.027051	0.325325	1.00436	31	1	Brain_Substantia_nigra
GSE1791_CTRL_VS_NEUROMEDINU_IN_T_CELL_LINE_0.8H_DN	0.853426	0.999061	0.0166225	0.26469	0.724258	19	1	Brain_Substantia_nigra
GSE1791_CTRL_VS_NEUROMEDINU_IN_T_CELL_LINE_0.8H_UP	0.113962	0.999061	0.0585444	-0.452685	-1.32133	25	1	Brain_Substantia_nigra
GSE1791_CTRL_VS_NEUROMEDINU_IN_T_CELL_LINE_12H_DN	0.6122	0.999061	0.0217244	-0.352467	-0.890089	14	1	Brain_Substantia_nigra
GSE1791_CTRL_VS_NEUROMEDINU_IN_T_CELL_LINE_12H_UP	0.721522	0.999061	0.0192216	-0.295266	-0.825964	21	1	Brain_Substantia_nigra
GSE1791_CTRL_VS_NEUROMEDINU_IN_T_CELL_LINE_3H_DN	0.192331	0.999061	0.0442079	-0.466397	-1.2365	17	1	Brain_Substantia_nigra
GSE1791_CTRL_VS_NEUROMEDINU_IN_T_CELL_LINE_3H_UP	0.98092	0.999061	0.0147675	-0.195929	-0.553097	22	1	Brain_Substantia_nigra
GSE1791_CTRL_VS_NEUROMEDINU_IN_T_CELL_LINE_6H_DN	0.978099	0.999061	0.0148148	0.197055	0.584272	26	1	Brain_Substantia_nigra
GSE1791_CTRL_VS_NEUROMEDINU_IN_T_CELL_LINE_6H_UP	0.285371	0.999061	0.0353832	0.410997	1.13793	20	1	Brain_Substantia_nigra
GSE17974_0.5H_VS_72H_IL4_AND_ANTI_IL12_ACT_CD4_TCELL_DN	0.775579	0.999061	0.0179733	-0.268259	-0.806789	28	1	Brain_Substantia_nigra
GSE17974_0.5H_VS_72H_IL4_AND_ANTI_IL12_ACT_CD4_TCELL_UP	0.427171	0.999061	0.0276944	0.39895	1.02249	15	1	Brain_Substantia_nigra
GSE17974_0.5H_VS_72H_UNTREATED_IN_VITRO_CD4_TCELL_DN	0.503773	0.999061	0.0247475	-0.370073	-0.967718	16	1	Brain_Substantia_nigra
GSE17974_0.5H_VS_72H_UNTREATED_IN_VITRO_CD4_TCELL_UP	0.901439	0.999061	0.0159226	0.26522	0.666326	14	1	Brain_Substantia_nigra
GSE17974_0H_VS_0.5H_IN_VITRO_ACT_CD4_TCELL_DN	0.788811	0.999061	0.0178644	-0.282952	-0.780785	20	1	Brain_Substantia_nigra
GSE17974_0H_VS_0.5H_IN_VITRO_ACT_CD4_TCELL_UP	0.909201	0.999061	0.0159001	-0.248711	-0.675955	19	1	Brain_Substantia_nigra
GSE17974_0H_VS_12H_IN_VITRO_ACT_CD4_TCELL_DN	0.216216	0.999061	0.0414724	0.411001	1.19504	24	1	Brain_Substantia_nigra
GSE17974_0H_VS_12H_IN_VITRO_ACT_CD4_TCELL_UP	0.839005	0.999061	0.0169002	-0.254943	-0.751819	26	1	Brain_Substantia_nigra
GSE17974_0H_VS_1H_IN_VITRO_ACT_CD4_TCELL_DN	0.216604	0.999061	0.041301	0.424893	1.20626	22	1	Brain_Substantia_nigra
GSE17974_0H_VS_1H_IN_VITRO_ACT_CD4_TCELL_UP	0.768517	0.999061	0.018399	0.265706	0.813373	30	1	Brain_Substantia_nigra
GSE17974_0H_VS_24H_IN_VITRO_ACT_CD4_TCELL_DN	0.227446	0.999061	0.04039	0.396457	1.1755	26	1	Brain_Substantia_nigra
GSE17974_0H_VS_24H_IN_VITRO_ACT_CD4_TCELL_UP	0.572176	0.999061	0.022899	-0.339242	-0.922003	19	1	Brain_Substantia_nigra
GSE17974_0H_VS_2H_IN_VITRO_ACT_CD4_TCELL_UP	0.652252	0.999061	0.0207562	0.302073	0.878314	24	1	Brain_Substantia_nigra
GSE17974_0H_VS_48H_IN_VITRO_ACT_CD4_TCELL_DN	0.610558	0.999061	0.0217039	0.332527	0.89459	18	1	Brain_Substantia_nigra
GSE17974_0H_VS_48H_IN_VITRO_ACT_CD4_TCELL_UP	0.486731	0.999061	0.0255297	0.334347	0.98204	25	1	Brain_Substantia_nigra
GSE17974_0H_VS_4H_IN_VITRO_ACT_CD4_TCELL_DN	0.0272654	0.999061	0.123095	0.538553	1.54685	23	1	Brain_Substantia_nigra
GSE17974_0H_VS_4H_IN_VITRO_ACT_CD4_TCELL_UP	0.861938	0.999061	0.016565	-0.263155	-0.726157	20	1	Brain_Substantia_nigra
GSE17974_0H_VS_6H_IN_VITRO_ACT_CD4_TCELL_DN	0.100663	0.999061	0.0628526	0.453206	1.34376	26	1	Brain_Substantia_nigra
GSE17974_0H_VS_6H_IN_VITRO_ACT_CD4_TCELL_UP	0.736259	0.999061	0.0190026	-0.300107	-0.81564	19	1	Brain_Substantia_nigra
GSE17974_0H_VS_72H_IN_VITRO_ACT_CD4_TCELL_DN	0.117729	0.999061	0.0575902	0.497494	1.3384	18	1	Brain_Substantia_nigra
GSE17974_0H_VS_72H_IN_VITRO_ACT_CD4_TCELL_UP	0.154538	0.999061	0.0498618	0.518041	1.3015	14	1	Brain_Substantia_nigra
GSE17974_1.5H_VS_72H_IL4_AND_ANTI_IL12_ACT_CD4_TCELL_DN	0.455525	0.999061	0.0265208	-0.349101	-0.998445	23	1	Brain_Substantia_nigra
GSE17974_1.5H_VS_72H_IL4_AND_ANTI_IL12_ACT_CD4_TCELL_UP	0.713313	0.999061	0.0193937	0.310837	0.823849	17	1	Brain_Substantia_nigra
GSE17974_1H_VS_72H_UNTREATED_IN_VITRO_CD4_TCELL_DN	0.0461662	0.999061	0.0941329	-0.554655	-1.48958	18	1	Brain_Substantia_nigra
GSE17974_1H_VS_72H_UNTREATED_IN_VITRO_CD4_TCELL_UP	0.180072	0.999061	0.0458889	0.495551	1.27007	15	1	Brain_Substantia_nigra
GSE17974_2.5H_VS_72H_IL4_AND_ANTI_IL12_ACT_CD4_TCELL_DN	0.708009	0.999061	0.0194701	-0.292015	-0.843417	24	1	Brain_Substantia_nigra
GSE17974_2.5H_VS_72H_IL4_AND_ANTI_IL12_ACT_CD4_TCELL_UP	0.95706	0.999061	0.015042	0.219313	0.615182	21	1	Brain_Substantia_nigra
GSE17974_2H_VS_72H_UNTREATED_IN_VITRO_CD4_TCELL_DN	0.326375	0.999061	0.0327463	-0.409977	-1.10104	18	1	Brain_Substantia_nigra
GSE17974_CTRL_VS_ACT_IL4_AND_ANTI_IL12_0.5H_CD4_TCELL_DN	0.406363	0.999061	0.0286972	0.399365	1.03844	16	1	Brain_Substantia_nigra
GSE17974_CTRL_VS_ACT_IL4_AND_ANTI_IL12_0.5H_CD4_TCELL_UP	0.134716	0.999061	0.0539014	0.508403	1.32196	16	1	Brain_Substantia_nigra
GSE17974_CTRL_VS_ACT_IL4_AND_ANTI_IL12_12H_CD4_TCELL_DN	0.715517	0.999061	0.0193684	0.290936	0.835634	23	1	Brain_Substantia_nigra
GSE17974_CTRL_VS_ACT_IL4_AND_ANTI_IL12_12H_CD4_TCELL_UP	0.46006	0.999061	0.0264159	0.375967	0.996471	17	1	Brain_Substantia_nigra
GSE17974_CTRL_VS_ACT_IL4_AND_ANTI_IL12_1H_CD4_TCELL_DN	0.629295	0.999061	0.0213665	0.301718	0.894599	26	1	Brain_Substantia_nigra
GSE17974_CTRL_VS_ACT_IL4_AND_ANTI_IL12_1H_CD4_TCELL_UP	0.340831	0.999061	0.0319176	-0.384517	-1.08547	22	1	Brain_Substantia_nigra
GSE17974_CTRL_VS_ACT_IL4_AND_ANTI_IL12_24H_CD4_TCELL_DN	0.7749	0.999061	0.0180831	0.291799	0.785021	18	1	Brain_Substantia_nigra
GSE17974_CTRL_VS_ACT_IL4_AND_ANTI_IL12_24H_CD4_TCELL_UP	0.308234	0.999061	0.0339382	-0.410162	-1.11475	19	1	Brain_Substantia_nigra
GSE17974_CTRL_VS_ACT_IL4_AND_ANTI_IL12_2H_CD4_TCELL_DN	0.407792	0.999061	0.0284939	-0.37486	-1.0344	20	1	Brain_Substantia_nigra
GSE17974_CTRL_VS_ACT_IL4_AND_ANTI_IL12_2H_CD4_TCELL_UP	0.61267	0.999061	0.02175	0.314356	0.902901	23	1	Brain_Substantia_nigra
GSE17974_CTRL_VS_ACT_IL4_AND_ANTI_IL12_48H_CD4_TCELL_DN	0.211304	0.999061	0.0419532	0.430471	1.20749	21	1	Brain_Substantia_nigra
GSE17974_CTRL_VS_ACT_IL4_AND_ANTI_IL12_48H_CD4_TCELL_UP	0.351708	0.999061	0.0312111	0.384878	1.0796	21	1	Brain_Substantia_nigra
GSE17974_CTRL_VS_ACT_IL4_AND_ANTI_IL12_4H_CD4_TCELL_DN	0.295939	0.999061	0.0347322	0.38092	1.11884	25	1	Brain_Substantia_nigra
GSE17974_CTRL_VS_ACT_IL4_AND_ANTI_IL12_4H_CD4_TCELL_UP	0.739044	0.999061	0.0187874	0.300152	0.807492	18	1	Brain_Substantia_nigra
GSE17974_CTRL_VS_ACT_IL4_AND_ANTI_IL12_6H_CD4_TCELL_DN	0.031162	0.999061	0.115167	0.517674	1.52051	25	1	Brain_Substantia_nigra
GSE17974_CTRL_VS_ACT_IL4_AND_ANTI_IL12_72H_CD4_TCELL_DN	0.68008	0.999061	0.0201165	-0.304325	-0.851303	21	1	Brain_Substantia_nigra
GSE17974_CTRL_VS_ACT_IL4_AND_ANTI_IL12_72H_CD4_TCELL_UP	0.155982	0.999061	0.0495841	0.452294	1.2687	21	1	Brain_Substantia_nigra
GSE17974_IL4_AND_ANTI_IL12_VS_UNTREATED_0.5H_ACT_CD4_TCELL_DN	0.326543	0.999061	0.0326385	-0.41644	-1.10406	17	1	Brain_Substantia_nigra
GSE17974_IL4_AND_ANTI_IL12_VS_UNTREATED_0.5H_ACT_CD4_TCELL_UP	0.890807	0.999061	0.0161528	-0.257086	-0.690432	18	1	Brain_Substantia_nigra
GSE17974_IL4_AND_ANTI_IL12_VS_UNTREATED_12H_ACT_CD4_TCELL_DN	0.402691	0.999061	0.0288136	-0.367225	-1.03666	22	1	Brain_Substantia_nigra
GSE17974_IL4_AND_ANTI_IL12_VS_UNTREATED_12H_ACT_CD4_TCELL_UP	0.920715	0.999061	0.0156741	-0.244314	-0.656131	18	1	Brain_Substantia_nigra
GSE17974_IL4_AND_ANTI_IL12_VS_UNTREATED_1H_ACT_CD4_TCELL_DN	0.0521912	0.999061	0.088041	0.549971	1.47957	18	1	Brain_Substantia_nigra
GSE17974_IL4_AND_ANTI_IL12_VS_UNTREATED_1H_ACT_CD4_TCELL_UP	0.652507	0.999061	0.0208368	-0.320165	-0.870154	19	1	Brain_Substantia_nigra
GSE17974_IL4_AND_ANTI_IL12_VS_UNTREATED_24H_ACT_CD4_TCELL_DN	0.708292	0.999061	0.0194701	-0.302279	-0.834117	20	1	Brain_Substantia_nigra
GSE17974_IL4_AND_ANTI_IL12_VS_UNTREATED_24H_ACT_CD4_TCELL_UP	0.139623	0.999061	0.052485	0.474974	1.29965	19	1	Brain_Substantia_nigra
GSE17974_IL4_AND_ANTI_IL12_VS_UNTREATED_2H_ACT_CD4_TCELL_UP	0.627122	0.999061	0.0213269	0.316009	0.886418	21	1	Brain_Substantia_nigra
GSE17974_IL4_AND_ANTI_IL12_VS_UNTREATED_48H_ACT_CD4_TCELL_DN	0.352248	0.999061	0.0311896	-0.390324	-1.07707	20	1	Brain_Substantia_nigra
GSE17974_IL4_AND_ANTI_IL12_VS_UNTREATED_48H_ACT_CD4_TCELL_UP	0.659264	0.999061	0.0205826	0.334459	0.857203	15	1	Brain_Substantia_nigra
GSE17974_IL4_AND_ANTI_IL12_VS_UNTREATED_4H_ACT_CD4_TCELL_DN	0.410391	0.999061	0.0285202	0.398009	1.03491	16	1	Brain_Substantia_nigra
GSE17974_IL4_AND_ANTI_IL12_VS_UNTREATED_4H_ACT_CD4_TCELL_UP	0.0642239	0.999061	0.079541	-0.528154	-1.43544	19	1	Brain_Substantia_nigra
GSE17974_IL4_AND_ANTI_IL12_VS_UNTREATED_6H_ACT_CD4_TCELL_DN	0.4528	0.999061	0.0266723	-0.397297	-1.0033	14	1	Brain_Substantia_nigra
GSE17974_IL4_AND_ANTI_IL12_VS_UNTREATED_6H_ACT_CD4_TCELL_UP	0.282723	0.999061	0.0357052	0.444138	1.15486	16	1	Brain_Substantia_nigra
GSE17974_IL4_AND_ANTI_IL12_VS_UNTREATED_72H_ACT_CD4_TCELL_DN	0.7824	0.999061	0.0179997	-0.302871	-0.764845	14	1	Brain_Substantia_nigra
GSE18148_CBFB_KO_VS_WT_TREG_DN	0.015851	0.999061	0.161159	-0.523324	-1.59841	30	1	Brain_Substantia_nigra
GSE18148_CBFB_KO_VS_WT_TREG_UP	0.459676	0.999061	0.0264234	0.358289	0.991995	20	1	Brain_Substantia_nigra
GSE18203_CTRL_VS_INTRATUMORAL_CPG_INJ_MC38_TUMOR_DN	0.393644	0.999061	0.029022	0.382185	1.04575	19	1	Brain_Substantia_nigra
GSE18203_CTRL_VS_INTRATUMORAL_CPG_INJ_MC38_TUMOR_UP	0.109047	0.999061	0.0600616	-0.461586	-1.33318	24	1	Brain_Substantia_nigra
GSE18281_CORTEX_VS_MEDULLA_THYMUS_DN	0.763654	0.999061	0.0182555	0.290275	0.794264	19	1	Brain_Substantia_nigra
GSE18281_CORTEX_VS_MEDULLA_THYMUS_UP	0.363363	0.999061	0.0306423	0.404888	1.07312	17	1	Brain_Substantia_nigra
GSE18281_CORTICAL_THYMOCYTE_VS_WHOLE_CORTEX_THYMUS_DN	0.947754	0.999061	0.015051	-0.217822	-0.6551	28	1	Brain_Substantia_nigra
GSE18281_CORTICAL_THYMOCYTE_VS_WHOLE_CORTEX_THYMUS_UP	0.505335	0.999061	0.0249253	-0.355119	-0.965153	19	1	Brain_Substantia_nigra
GSE18281_CORTICAL_VS_MEDULLARY_THYMOCYTE_DN	0.398402	0.999061	0.0289128	-0.377792	-1.04249	20	1	Brain_Substantia_nigra
GSE18281_CORTICAL_VS_MEDULLARY_THYMOCYTE_UP	0.223689	0.999061	0.0406743	0.474494	1.21611	15	1	Brain_Substantia_nigra
GSE18281_MEDULLARY_THYMOCYTE_VS_WHOLE_MEDULLA_THYMUS_DN	0.832461	0.999061	0.0171875	0.282578	0.734765	16	1	Brain_Substantia_nigra
GSE18281_MEDULLARY_THYMOCYTE_VS_WHOLE_MEDULLA_THYMUS_UP	0.567627	0.999061	0.0229272	0.35878	0.919536	15	1	Brain_Substantia_nigra
GSE18281_PERIMEDULLARY_CORTICAL_REGION_VS_WHOLE_CORTEX_THYMUS_DN	0.652235	0.999061	0.0208463	0.3326	0.864833	16	1	Brain_Substantia_nigra
GSE18281_PERIMEDULLARY_CORTICAL_REGION_VS_WHOLE_CORTEX_THYMUS_UP	0.998394	0.999692	0.014504	-0.161212	-0.432952	18	1	Brain_Substantia_nigra
GSE18281_PERIMEDULLARY_CORTICAL_REGION_VS_WHOLE_MEDULLA_THYMUS_DN	0.0841873	0.999061	0.069031	0.578125	1.42148	13	1	Brain_Substantia_nigra
GSE18281_PERIMEDULLARY_CORTICAL_REGION_VS_WHOLE_MEDULLA_THYMUS_UP	0.891144	0.999061	0.0160226	-0.240869	-0.710315	26	1	Brain_Substantia_nigra
GSE18281_SUBCAPSULAR_CORTICAL_REGION_VS_WHOLE_CORTEX_THYMUS_DN	0.909436	0.999061	0.0157946	0.261154	0.65611	14	1	Brain_Substantia_nigra
GSE18281_SUBCAPSULAR_CORTICAL_REGION_VS_WHOLE_CORTEX_THYMUS_UP	0.818454	0.999061	0.0173157	0.27079	0.759575	21	1	Brain_Substantia_nigra
GSE18281_SUBCAPSULAR_CORTICAL_REGION_VS_WHOLE_MEDULLA_THYMUS_UP	0.810002	0.999061	0.0175506	-0.272407	-0.768989	22	1	Brain_Substantia_nigra
GSE18281_SUBCAPSULAR_VS_CENTRAL_CORTICAL_REGION_OF_THYMUS_DN	0.949602	0.999061	0.0151175	0.228048	0.613513	18	1	Brain_Substantia_nigra
GSE18281_SUBCAPSULAR_VS_CENTRAL_CORTICAL_REGION_OF_THYMUS_UP	0.170162	0.999061	0.0472888	-0.4768	-1.26408	17	1	Brain_Substantia_nigra
GSE18281_SUBCAPSULAR_VS_PERIMEDULLARY_CORTICAL_REGION_OF_THYMUS_DN	0.289374	0.999061	0.0349413	0.412989	1.13004	19	1	Brain_Substantia_nigra
GSE18281_SUBCAPSULAR_VS_PERIMEDULLARY_CORTICAL_REGION_OF_THYMUS_UP	0.354468	0.999061	0.0309132	-0.347915	-1.06265	30	1	Brain_Substantia_nigra
GSE18791_CTRL_VS_NEWCASTLE_VIRUS_DC_10H_DN	0.576475	0.999061	0.0227313	-0.341884	-0.918166	18	1	Brain_Substantia_nigra
GSE18791_CTRL_VS_NEWCASTLE_VIRUS_DC_10H_UP	0.511416	0.999061	0.0247868	0.32047	0.965107	28	1	Brain_Substantia_nigra
GSE18791_CTRL_VS_NEWCASTLE_VIRUS_DC_12H_DN	0.966279	0.999061	0.0149758	-0.219561	-0.589655	18	1	Brain_Substantia_nigra
GSE18791_CTRL_VS_NEWCASTLE_VIRUS_DC_12H_UP	0.751759	0.999061	0.0186672	0.266296	0.832082	33	1	Brain_Substantia_nigra
GSE18791_CTRL_VS_NEWCASTLE_VIRUS_DC_14H_UP	0.962652	0.999061	0.0149579	-0.208329	-0.640178	31	1	Brain_Substantia_nigra
GSE18791_CTRL_VS_NEWCASTLE_VIRUS_DC_16H_UP	0.479397	0.999061	0.0257827	0.314318	0.982134	33	1	Brain_Substantia_nigra
GSE18791_CTRL_VS_NEWCASTLE_VIRUS_DC_18H_DN	0.672259	0.999061	0.0202563	-0.322653	-0.855409	17	1	Brain_Substantia_nigra
GSE18791_CTRL_VS_NEWCASTLE_VIRUS_DC_18H_UP	0.937785	0.999061	0.0152209	-0.22043	-0.673266	30	1	Brain_Substantia_nigra
GSE18791_CTRL_VS_NEWCASTLE_VIRUS_DC_1H_UP	0.477991	0.999061	0.0257543	0.383456	0.98278	15	1	Brain_Substantia_nigra
GSE18791_CTRL_VS_NEWCASTLE_VIRUS_DC_2H_UP	0.10259	0.999061	0.0619459	0.50859	1.36825	18	1	Brain_Substantia_nigra
GSE18791_CTRL_VS_NEWCASTLE_VIRUS_DC_4H_DN	0.728149	0.999061	0.0191385	0.32867	0.808128	13	1	Brain_Substantia_nigra
GSE18791_CTRL_VS_NEWCASTLE_VIRUS_DC_4H_UP	0.699021	0.999061	0.019663	-0.293854	-0.84873	24	1	Brain_Substantia_nigra
GSE18791_CTRL_VS_NEWCASTLE_VIRUS_DC_6H_DN	0.986818	0.999061	0.0146	-0.191176	-0.50684	17	1	Brain_Substantia_nigra
GSE18791_CTRL_VS_NEWCASTLE_VIRUS_DC_6H_UP	0.590285	0.999061	0.0222255	-0.295135	-0.915031	32	1	Brain_Substantia_nigra
GSE18791_CTRL_VS_NEWCASTLE_VIRUS_DC_8H_DN	0.974104	0.999061	0.0147497	0.209583	0.563836	18	1	Brain_Substantia_nigra
GSE18791_CTRL_VS_NEWCASTLE_VIRUS_DC_8H_UP	0.765407	0.999061	0.0184773	0.269728	0.812295	28	1	Brain_Substantia_nigra
GSE18791_UNSTIM_VS_NEWCATSLE_VIRUS_DC_10H_DN	0.562563	0.999061	0.0230804	0.34869	0.924177	17	1	Brain_Substantia_nigra
GSE18791_UNSTIM_VS_NEWCATSLE_VIRUS_DC_10H_UP	0.314741	0.999061	0.0333108	0.413219	1.11167	18	1	Brain_Substantia_nigra
GSE18791_UNSTIM_VS_NEWCATSLE_VIRUS_DC_18H_DN	0.290194	0.999061	0.0349976	-0.429928	-1.13981	17	1	Brain_Substantia_nigra
GSE18791_UNSTIM_VS_NEWCATSLE_VIRUS_DC_18H_UP	0.839325	0.999061	0.017029	-0.263512	-0.743881	22	1	Brain_Substantia_nigra
GSE18791_UNSTIM_VS_NEWCATSLE_VIRUS_DC_1H_DN	0.393099	0.999061	0.0291228	-0.363787	-1.04045	23	1	Brain_Substantia_nigra
GSE18791_UNSTIM_VS_NEWCATSLE_VIRUS_DC_1H_UP	0.538678	0.999061	0.0238403	0.381142	0.937145	13	1	Brain_Substantia_nigra
GSE18791_UNSTIM_VS_NEWCATSLE_VIRUS_DC_2H_DN	0.0193112	0.999061	0.146152	0.556973	1.58124	22	1	Brain_Substantia_nigra
GSE18791_UNSTIM_VS_NEWCATSLE_VIRUS_DC_2H_UP	0.122915	0.999061	0.0561877	-0.512463	-1.34006	16	1	Brain_Substantia_nigra
GSE18791_UNSTIM_VS_NEWCATSLE_VIRUS_DC_6H_DN	0.928957	0.999061	0.0155016	0.238619	0.660666	20	1	Brain_Substantia_nigra
GSE18791_UNSTIM_VS_NEWCATSLE_VIRUS_DC_6H_UP	0.960024	0.999061	0.0149369	-0.214176	-0.62515	25	1	Brain_Substantia_nigra
GSE18804_BRAIN_VS_COLON_TUMORAL_MACROPHAGE_DN	0.875301	0.999061	0.0163906	0.249625	0.716979	23	1	Brain_Substantia_nigra
GSE18804_BRAIN_VS_COLON_TUMORAL_MACROPHAGE_UP	0.328939	0.999061	0.032496	0.391943	1.09941	21	1	Brain_Substantia_nigra
GSE18804_SPLEEN_MACROPHAGE_VS_BRAIN_TUMORAL_MACROPHAGE_DN	0.171572	0.999061	0.0471377	0.398259	1.22952	31	1	Brain_Substantia_nigra
GSE18804_SPLEEN_MACROPHAGE_VS_BRAIN_TUMORAL_MACROPHAGE_UP	0.649182	0.999061	0.0207704	-0.308113	-0.881217	23	1	Brain_Substantia_nigra
GSE18804_SPLEEN_MACROPHAGE_VS_COLON_TUMORAL_MACROPHAGE_DN	0.717591	0.999061	0.0192466	-0.292531	-0.836651	23	1	Brain_Substantia_nigra
GSE18804_SPLEEN_MACROPHAGE_VS_COLON_TUMORAL_MACROPHAGE_UP	0.0647024	0.999061	0.0787778	0.502413	1.42634	22	1	Brain_Substantia_nigra
GSE18804_SPLEEN_MACROPHAGE_VS_TUMORAL_MACROPHAGE_DN	0.197096	0.999061	0.043511	-0.415091	-1.2116	25	1	Brain_Substantia_nigra
GSE18804_SPLEEN_MACROPHAGE_VS_TUMORAL_MACROPHAGE_UP	0.739227	0.999061	0.0189454	0.309976	0.806006	16	1	Brain_Substantia_nigra
GSE18893_CTRL_VS_TNF_TREATED_TCONV_24H_DN	0.646798	0.999061	0.0209755	0.334237	0.869092	16	1	Brain_Substantia_nigra
GSE18893_CTRL_VS_TNF_TREATED_TCONV_24H_UP	0.552904	0.999061	0.023253	-0.321297	-0.937823	25	1	Brain_Substantia_nigra
GSE18893_CTRL_VS_TNF_TREATED_TCONV_2H_DN	0.216901	0.999061	0.0411315	-0.393055	-1.18212	28	1	Brain_Substantia_nigra
GSE18893_CTRL_VS_TNF_TREATED_TCONV_2H_UP	0.642999	0.999061	0.0208749	-0.303472	-0.885796	25	1	Brain_Substantia_nigra
GSE18893_CTRL_VS_TNF_TREATED_TREG_24H_DN	0.0790893	0.999061	0.071095	0.499376	1.40077	21	1	Brain_Substantia_nigra
GSE18893_CTRL_VS_TNF_TREATED_TREG_24H_UP	0.891544	0.999061	0.0161496	-0.248615	-0.701828	22	1	Brain_Substantia_nigra
GSE18893_CTRL_VS_TNF_TREATED_TREG_2H_DN	0.112413	0.999061	0.0589275	0.492196	1.34677	19	1	Brain_Substantia_nigra
GSE18893_CTRL_VS_TNF_TREATED_TREG_2H_UP	0.10408	0.999061	0.0614439	-0.454582	-1.34055	26	1	Brain_Substantia_nigra
GSE18893_TCONV_VS_TREG_24H_CULTURE_DN	0.96919	0.999061	0.0149788	0.216648	0.563332	16	1	Brain_Substantia_nigra
GSE18893_TCONV_VS_TREG_24H_CULTURE_UP	0.611011	0.999061	0.0217705	0.31089	0.903952	24	1	Brain_Substantia_nigra
GSE18893_TCONV_VS_TREG_24H_TNF_STIM_DN	0.341541	0.999061	0.0316595	-0.360127	-1.07168	27	1	Brain_Substantia_nigra
GSE18893_TCONV_VS_TREG_24H_TNF_STIM_UP	0.0646647	0.999061	0.0790299	0.48886	1.42142	24	1	Brain_Substantia_nigra
GSE18893_TCONV_VS_TREG_2H_CULTURE_DN	0.416018	0.999061	0.0281306	-0.388387	-1.02968	17	1	Brain_Substantia_nigra
GSE18893_TCONV_VS_TREG_2H_CULTURE_UP	0.957637	0.999061	0.0149728	-0.21609	-0.630738	25	1	Brain_Substantia_nigra
GSE18893_TCONV_VS_TREG_2H_TNF_STIM_DN	0.420334	0.999061	0.028054	0.343449	1.01833	26	1	Brain_Substantia_nigra
GSE18893_TCONV_VS_TREG_2H_TNF_STIM_UP	0.859544	0.999061	0.0166259	0.275495	0.70608	15	1	Brain_Substantia_nigra
GSE19198_1H_VS_24H_IL21_TREATED_TCELL_DN	0.60961	0.999061	0.0218065	0.293893	0.907321	31	1	Brain_Substantia_nigra
GSE19198_1H_VS_24H_IL21_TREATED_TCELL_UP	0.0118284	0.999061	0.188069	0.570248	1.63788	23	1	Brain_Substantia_nigra
GSE19198_1H_VS_6H_IL21_TREATED_TCELL_UP	0.365289	0.999061	0.0304986	-0.404463	-1.0723	17	1	Brain_Substantia_nigra
GSE19198_6H_VS_24H_IL21_TREATED_TCELL_DN	0.226573	0.999061	0.0403498	-0.432312	-1.19293	20	1	Brain_Substantia_nigra
GSE19198_6H_VS_24H_IL21_TREATED_TCELL_UP	0.176601	0.999061	0.0466333	0.409548	1.23337	28	1	Brain_Substantia_nigra
GSE19198_CTRL_VS_IL21_TREATED_TCELL_1H_DN	0.198719	0.999061	0.0434623	0.442247	1.22445	20	1	Brain_Substantia_nigra
GSE19198_CTRL_VS_IL21_TREATED_TCELL_1H_UP	0.0924303	0.999061	0.0654402	0.516216	1.38876	18	1	Brain_Substantia_nigra
GSE19198_CTRL_VS_IL21_TREATED_TCELL_24H_DN	0.0782367	0.999061	0.0712829	-0.466087	-1.38699	27	1	Brain_Substantia_nigra
GSE19198_CTRL_VS_IL21_TREATED_TCELL_24H_UP	0.474285	0.999061	0.0258896	0.354592	0.981759	20	1	Brain_Substantia_nigra
GSE19198_CTRL_VS_IL21_TREATED_TCELL_6H_DN	0.322748	0.999061	0.0328671	-0.41837	-1.10917	17	1	Brain_Substantia_nigra
GSE19198_CTRL_VS_IL21_TREATED_TCELL_6H_UP	0.850809	0.999061	0.0167486	-0.272263	-0.721817	17	1	Brain_Substantia_nigra
GSE1925_3H_VS_24H_IFNG_STIM_IFNG_PRIMED_MACROPHAGE_DN	0.313323	0.999061	0.033424	-0.384396	-1.09939	23	1	Brain_Substantia_nigra
GSE1925_3H_VS_24H_IFNG_STIM_IFNG_PRIMED_MACROPHAGE_UP	0.870922	0.999061	0.0166191	0.243748	0.739484	29	1	Brain_Substantia_nigra
GSE1925_3H_VS_24H_IFNG_STIM_MACROPHAGE_DN	0.617114	0.999061	0.0215215	-0.30625	-0.903121	26	1	Brain_Substantia_nigra
GSE1925_3H_VS_24H_IFNG_STIM_MACROPHAGE_UP	0.953153	0.999061	0.0151357	-0.2188	-0.612061	21	1	Brain_Substantia_nigra
GSE1925_CTRL_VS_24H_IFNG_STIM_IFNG_PRIMED_MACROPHAGE_DN	0.555844	0.999061	0.0232125	-0.326962	-0.935126	23	1	Brain_Substantia_nigra
GSE1925_CTRL_VS_24H_IFNG_STIM_IFNG_PRIMED_MACROPHAGE_UP	0.626866	0.999061	0.0212775	-0.304458	-0.897836	26	1	Brain_Substantia_nigra
GSE1925_CTRL_VS_24H_IFNG_STIM_MACROPHAGE_DN	0.720097	0.999061	0.0193389	0.281743	0.842308	27	1	Brain_Substantia_nigra
GSE1925_CTRL_VS_24H_IFNG_STIM_MACROPHAGE_UP	0.142743	0.999061	0.0520874	0.43911	1.27677	24	1	Brain_Substantia_nigra
GSE1925_CTRL_VS_3H_IFNG_STIM_IFNG_PRIMED_MACROPHAGE_DN	0.360064	0.999061	0.0308397	0.372245	1.06917	23	1	Brain_Substantia_nigra
GSE1925_CTRL_VS_3H_IFNG_STIM_MACROPHAGE_DN	0.186912	0.999061	0.0449612	0.446508	1.23625	20	1	Brain_Substantia_nigra
GSE1925_CTRL_VS_3H_IFNG_STIM_MACROPHAGE_UP	0.111045	0.999061	0.059374	-0.447935	-1.32095	26	1	Brain_Substantia_nigra
GSE1925_CTRL_VS_IFNG_PRIMED_MACROPHAGE_24H_IFNG_STIM_DN	0.48339	0.999061	0.0256696	-0.361094	-0.981393	19	1	Brain_Substantia_nigra
GSE1925_CTRL_VS_IFNG_PRIMED_MACROPHAGE_24H_IFNG_STIM_UP	0.885674	0.999061	0.0162514	0.242808	0.719931	26	1	Brain_Substantia_nigra
GSE1925_CTRL_VS_IFNG_PRIMED_MACROPHAGE_3H_IFNG_STIM_UP	0.566534	0.999061	0.0228877	0.343981	0.925404	18	1	Brain_Substantia_nigra
GSE1925_CTRL_VS_IFNG_PRIMED_MACROPHAGE_DN	0.532537	0.999061	0.0238707	-0.3228	-0.951928	26	1	Brain_Substantia_nigra
GSE1925_CTRL_VS_IFNG_PRIMED_MACROPHAGE_UP	0.261398	0.999061	0.0371171	0.408125	1.15866	22	1	Brain_Substantia_nigra
GSE19374_UNINF_VS_LISTERIA_INFECTED_MACROPHAGE_DN	0.271391	0.999061	0.036558	-0.422609	-1.14858	19	1	Brain_Substantia_nigra
GSE19374_UNINF_VS_LISTERIA_INFECTED_MACROPHAGE_UP	0.526368	0.999061	0.0240609	-0.383027	-0.951728	13	1	Brain_Substantia_nigra
GSE19401_NAIVE_VS_IMMUNIZED_MOUSE_PLN_FOLLICULAR_DC_DN	0.365035	0.999061	0.0305191	-0.386595	-1.06678	20	1	Brain_Substantia_nigra
GSE19401_NAIVE_VS_IMMUNIZED_MOUSE_PLN_FOLLICULAR_DC_UP	0.863063	0.999061	0.0165751	0.268734	0.71226	17	1	Brain_Substantia_nigra
GSE19401_PAM2CSK4_VS_RETINOIC_ACID_AND_PAM2CSK4_STIM_FOLLICULAR_DC_DN	0.795604	0.999061	0.0177379	-0.281054	-0.775547	20	1	Brain_Substantia_nigra
GSE19401_PAM2CSK4_VS_RETINOIC_ACID_AND_PAM2CSK4_STIM_FOLLICULAR_DC_UP	0.147948	0.999061	0.0510906	-0.456792	-1.27781	21	1	Brain_Substantia_nigra
GSE19401_PAM2CSK4_VS_RETINOIC_ACID_STIM_FOLLICULAR_DC_DN	0.803804	0.999061	0.0176164	-0.27604	-0.772181	21	1	Brain_Substantia_nigra
GSE19401_PAM2CSK4_VS_RETINOIC_ACID_STIM_FOLLICULAR_DC_UP	0.580587	0.999061	0.0225385	0.326535	0.915943	21	1	Brain_Substantia_nigra
GSE19401_PLN_VS_PEYERS_PATCH_FOLLICULAR_DC_DN	0.162081	0.999061	0.0487095	-0.446614	-1.26077	22	1	Brain_Substantia_nigra
GSE19401_PLN_VS_PEYERS_PATCH_FOLLICULAR_DC_UP	0.194685	0.999061	0.0441065	-0.451362	-1.22673	19	1	Brain_Substantia_nigra
GSE19401_RETINOIC_ACID_VS_RETINOIC_ACID_AND_PAM2CSK4_STIM_FOLLICULAR_DC_DN	0.0727054	0.999061	0.0744947	-0.500864	-1.41391	22	1	Brain_Substantia_nigra
GSE19401_RETINOIC_ACID_VS_RETINOIC_ACID_AND_PAM2CSK4_STIM_FOLLICULAR_DC_UP	0.633984	0.999061	0.0212824	-0.323826	-0.880105	19	1	Brain_Substantia_nigra
GSE19401_UNSTIM_VS_PAM2CSK4_STIM_FOLLICULAR_DC_DN	0.349393	0.999061	0.0312758	0.38083	1.08117	22	1	Brain_Substantia_nigra
GSE19401_UNSTIM_VS_PAM2CSK4_STIM_FOLLICULAR_DC_UP	0.209	0.999061	0.0422441	-0.486279	-1.22801	14	1	Brain_Substantia_nigra
GSE19401_UNSTIM_VS_RETINOIC_ACID_AND_PAM2CSK4_STIM_FOLLICULAR_DC_DN	0.793207	0.999061	0.0177824	-0.281533	-0.776868	20	1	Brain_Substantia_nigra
GSE19401_UNSTIM_VS_RETINOIC_ACID_AND_PAM2CSK4_STIM_FOLLICULAR_DC_UP	0.957157	0.999061	0.0150752	-0.216697	-0.606177	21	1	Brain_Substantia_nigra
GSE19401_UNSTIM_VS_RETINOIC_ACID_STIM_FOLLICULAR_DC_DN	0.653769	0.999061	0.0206621	-0.307011	-0.878066	23	1	Brain_Substantia_nigra
GSE19401_UNSTIM_VS_RETINOIC_ACID_STIM_FOLLICULAR_DC_UP	0.554893	0.999061	0.0231952	-0.3206	-0.935789	25	1	Brain_Substantia_nigra
GSE19512_NAUTRAL_VS_INDUCED_TREG_UP	0.668406	0.999061	0.0204207	-0.319858	-0.859013	18	1	Brain_Substantia_nigra
GSE19772_CTRL_VS_HCMV_INF_MONOCYTES_AND_PI3K_INHIBITION_DN	0.496283	0.999061	0.0251933	0.393458	0.967427	13	1	Brain_Substantia_nigra
GSE19772_CTRL_VS_HCMV_INF_MONOCYTES_AND_PI3K_INHIBITION_UP	0.294343	0.999061	0.0348713	-0.414636	-1.12691	19	1	Brain_Substantia_nigra
GSE19772_CTRL_VS_HCMV_INF_MONOCYTES_DN	0.941212	0.999061	0.0152026	0.233547	0.639042	19	1	Brain_Substantia_nigra
GSE19772_CTRL_VS_HCMV_INF_MONOCYTES_UP	0.79928	0.999061	0.0176936	0.278425	0.770877	20	1	Brain_Substantia_nigra
GSE19772_HCMV_INFL_VS_HCMV_INF_MONOCYTES_AND_PI3K_INHIBITION_DN	0.736937	0.999061	0.0188479	-0.287678	-0.822771	23	1	Brain_Substantia_nigra
GSE19772_HCMV_INFL_VS_HCMV_INF_MONOCYTES_AND_PI3K_INHIBITION_UP	0.773183	0.999061	0.0182285	-0.294236	-0.790201	18	1	Brain_Substantia_nigra
GSE19825_CD24LOW_VS_IL2RA_HIGH_DAY3_EFF_CD8_TCELL_DN	0.709384	0.999061	0.0195984	0.278418	0.852288	30	1	Brain_Substantia_nigra
GSE19825_CD24LOW_VS_IL2RA_HIGH_DAY3_EFF_CD8_TCELL_UP	0.772573	0.999061	0.0182016	0.275684	0.801584	24	1	Brain_Substantia_nigra
GSE19825_NAIVE_VS_DAY3_EFF_CD8_TCELL_DN	0.551516	0.999061	0.0234516	-0.332838	-0.939583	22	1	Brain_Substantia_nigra
GSE19825_NAIVE_VS_DAY3_EFF_CD8_TCELL_UP	0.896967	0.999061	0.0160615	-0.24613	-0.694813	22	1	Brain_Substantia_nigra
GSE19825_NAIVE_VS_IL2RAHIGH_DAY3_EFF_CD8_TCELL_DN	0.812151	0.999061	0.0173911	0.281255	0.756654	18	1	Brain_Substantia_nigra
GSE19825_NAIVE_VS_IL2RAHIGH_DAY3_EFF_CD8_TCELL_UP	0.815148	0.999061	0.0173839	-0.288381	-0.74067	15	1	Brain_Substantia_nigra
GSE19825_NAIVE_VS_IL2RALOW_DAY3_EFF_CD8_TCELL_DN	0.8334	0.999061	0.0171063	0.262102	0.752818	23	1	Brain_Substantia_nigra
GSE19825_NAIVE_VS_IL2RALOW_DAY3_EFF_CD8_TCELL_UP	0.282405	0.999061	0.0355579	-0.388836	-1.12306	24	1	Brain_Substantia_nigra
GSE19888_ADENOSINE_A3R_ACT_VS_A3R_ACT_WITH_A3R_INH_PRETREATMENT_IN_MAST_CELL_DN	0.197028	0.999061	0.0437566	-0.430805	-1.21614	22	1	Brain_Substantia_nigra
GSE19888_ADENOSINE_A3R_ACT_VS_A3R_ACT_WITH_A3R_INH_PRETREATMENT_IN_MAST_CELL_UP	0.170746	0.999061	0.0471076	-0.420347	-1.23959	26	1	Brain_Substantia_nigra
GSE19888_ADENOSINE_A3R_ACT_VS_TCELL_MEMBRANES_ACT_AND_A3R_INH_PRETREAT_IN_MAST_CELL_DN	0.736968	0.999061	0.0188681	-0.30577	-0.810651	17	1	Brain_Substantia_nigra
GSE19888_ADENOSINE_A3R_ACT_VS_TCELL_MEMBRANES_ACT_AND_A3R_INH_PRETREAT_IN_MAST_CELL_UP	0.219791	0.999061	0.0411526	-0.447514	-1.20185	18	1	Brain_Substantia_nigra
GSE19888_ADENOSINE_A3R_ACT_VS_TCELL_MEMBRANES_ACT_IN_MAST_CELL_DN	0.742142	0.999061	0.0187994	0.303665	0.804841	17	1	Brain_Substantia_nigra
GSE19888_ADENOSINE_A3R_ACT_VS_TCELL_MEMBRANES_ACT_IN_MAST_CELL_UP	0.570209	0.999061	0.0227368	0.337212	0.922696	19	1	Brain_Substantia_nigra
GSE19888_ADENOSINE_A3R_INH_PRETREAT_AND_ACT_BY_A3R_VS_A3R_INH_AND_TCELL_MEMBRANES_ACT_MAST_CELL_DN	0.520144	0.999061	0.0242919	-0.334505	-0.9567	23	1	Brain_Substantia_nigra
GSE19888_ADENOSINE_A3R_INH_PRETREAT_AND_ACT_BY_A3R_VS_A3R_INH_AND_TCELL_MEMBRANES_ACT_MAST_CELL_UP	0.7916	0.999061	0.0178271	-0.300079	-0.757792	14	1	Brain_Substantia_nigra
GSE19888_ADENOSINE_A3R_INH_PRETREAT_AND_ACT_BY_A3R_VS_TCELL_MEMBRANES_ACT_MAST_CELL_DN	0.652879	0.999061	0.020564	-0.293084	-0.881452	28	1	Brain_Substantia_nigra
GSE19888_ADENOSINE_A3R_INH_PRETREAT_AND_ACT_BY_A3R_VS_TCELL_MEMBRANES_ACT_MAST_CELL_UP	0.72143	0.999061	0.0192717	-0.293155	-0.827559	22	1	Brain_Substantia_nigra
GSE19888_ADENOSINE_A3R_INH_VS_ACT_IN_MAST_CELL_DN	0.0184964	0.999061	0.149308	0.48571	1.54759	36	1	Brain_Substantia_nigra
GSE19888_ADENOSINE_A3R_INH_VS_ACT_IN_MAST_CELL_UP	0.680226	0.999061	0.020202	0.289529	0.865587	27	1	Brain_Substantia_nigra
GSE19888_ADENOSINE_A3R_INH_VS_ACT_WITH_INHIBITOR_PRETREATMENT_IN_MAST_CELL_UP	0.752366	0.999061	0.0186791	-0.296732	-0.806469	19	1	Brain_Substantia_nigra
GSE19888_ADENOSINE_A3R_INH_VS_INH_PRETREAT_AND_ACT_WITH_TCELL_MEMBRANES_MAST_CELL_DN	0.748896	0.999061	0.0187031	-0.301137	-0.808736	18	1	Brain_Substantia_nigra
GSE19888_ADENOSINE_A3R_INH_VS_INH_PRETREAT_AND_ACT_WITH_TCELL_MEMBRANES_MAST_CELL_UP	0.375025	0.999061	0.0300471	0.382716	1.05963	20	1	Brain_Substantia_nigra
GSE19888_ADENOSINE_A3R_INH_VS_TCELL_MEMBRANES_ACT_MAST_CELL_DN	0.0123506	0.999061	0.183397	0.621245	1.67132	18	1	Brain_Substantia_nigra
GSE19888_ADENOSINE_A3R_INH_VS_TCELL_MEMBRANES_ACT_MAST_CELL_UP	0.528377	0.999061	0.0240671	-0.369949	-0.950167	15	1	Brain_Substantia_nigra
GSE19888_CTRL_VS_A3R_ACTIVATION_MAST_CELL_DN	0.0293999	0.999061	0.11873	0.597427	1.55344	16	1	Brain_Substantia_nigra
GSE19888_CTRL_VS_A3R_ACTIVATION_MAST_CELL_UP	0.865588	0.999061	0.0164976	-0.253269	-0.731508	24	1	Brain_Substantia_nigra
GSE19888_CTRL_VS_A3R_ACT_TREATED_MAST_CELL_PRETREATED_WITH_A3R_INH_DN	0.635836	0.999061	0.0211499	0.329112	0.872285	17	1	Brain_Substantia_nigra
GSE19888_CTRL_VS_A3R_ACT_TREATED_MAST_CELL_PRETREATED_WITH_A3R_INH_UP	0.261355	0.999061	0.0371334	0.432039	1.1623	18	1	Brain_Substantia_nigra
GSE19888_CTRL_VS_A3R_INHIBITOR_TREATED_MAST_CELL_DN	0.235271	0.999061	0.0394904	-0.449253	-1.19105	17	1	Brain_Substantia_nigra
GSE19888_CTRL_VS_A3R_INHIBITOR_TREATED_MAST_CELL_UP	0.503704	0.999061	0.0248856	0.335696	0.976076	24	1	Brain_Substantia_nigra
GSE19888_CTRL_VS_TCELL_MEMBRANES_ACT_MAST_CELL_PRETREAT_A3R_INH_DN	0.298239	0.999061	0.0342559	-0.368337	-1.10777	28	1	Brain_Substantia_nigra
GSE19888_CTRL_VS_TCELL_MEMBRANES_ACT_MAST_CELL_PRETREAT_A3R_INH_UP	0.261468	0.999061	0.0371497	-0.400648	-1.14587	23	1	Brain_Substantia_nigra
GSE19888_CTRL_VS_T_CELL_MEMBRANES_ACT_MAST_CELL_DN	0.338665	0.999061	0.0319516	0.435977	1.09533	14	1	Brain_Substantia_nigra
GSE19888_CTRL_VS_T_CELL_MEMBRANES_ACT_MAST_CELL_UP	0.0838906	0.999061	0.0694652	0.450853	1.3678	29	1	Brain_Substantia_nigra
GSE19888_NO_PRETREAT_VS_ADENOSINE_A3R_INHIBITOR_PRETREATED_MAST_CELL_TCELL_MEMBRANES_ACT_DN	0.709055	0.999061	0.0193937	-0.287366	-0.847435	26	1	Brain_Substantia_nigra
GSE19888_NO_PRETREAT_VS_ADENOSINE_A3R_INHIBITOR_PRETREATED_MAST_CELL_TCELL_MEMBRANES_ACT_UP	0.918244	0.999061	0.0157596	0.2494	0.648496	16	1	Brain_Substantia_nigra
GSE19923_E2A_KO_VS_E2A_AND_HEB_KO_DP_THYMOCYTE_DN	0.740593	0.999061	0.0187472	0.287797	0.817049	22	1	Brain_Substantia_nigra
GSE19923_E2A_KO_VS_E2A_AND_HEB_KO_DP_THYMOCYTE_UP	0.976577	0.999061	0.0147852	0.196353	0.570921	24	1	Brain_Substantia_nigra
GSE19923_E2A_KO_VS_HEB_AND_E2A_KO_DP_THYMOCYTE_UP	0.701635	0.999061	0.0195855	-0.295822	-0.846064	23	1	Brain_Substantia_nigra
GSE19923_HEB_KO_VS_HEB_AND_E2A_KO_DP_THYMOCYTE_DN	0.588318	0.999061	0.022408	-0.339059	-0.910578	18	1	Brain_Substantia_nigra
GSE19923_HEB_KO_VS_HEB_AND_E2A_KO_DP_THYMOCYTE_UP	0.288977	0.999061	0.0349694	0.413187	1.13058	19	1	Brain_Substantia_nigra
GSE19923_WT_VS_E2A_KO_DP_THYMOCYTE_DN	0.622249	0.999061	0.0214763	0.344086	0.881878	15	1	Brain_Substantia_nigra
GSE19923_WT_VS_E2A_KO_DP_THYMOCYTE_UP	0.351752	0.999061	0.0312542	-0.385734	-1.07903	21	1	Brain_Substantia_nigra
GSE19923_WT_VS_HEB_AND_E2A_KO_DP_THYMOCYTE_DN	0.685461	0.999061	0.0200851	0.323448	0.841038	16	1	Brain_Substantia_nigra
GSE19923_WT_VS_HEB_AND_E2A_KO_DP_THYMOCYTE_UP	0.349174	0.999061	0.0315047	0.357931	1.07008	27	1	Brain_Substantia_nigra
GSE19923_WT_VS_HEB_KO_DP_THYMOCYTE_DN	0.79204	0.999061	0.0177453	-0.267354	-0.788418	26	1	Brain_Substantia_nigra
GSE19923_WT_VS_HEB_KO_DP_THYMOCYTE_UP	0.94967	0.999061	0.0151539	0.224547	0.629864	21	1	Brain_Substantia_nigra
GSE19941_IL10_KO_VS_IL10_KO_AND_NFKBP50_KO_LPS_AND_IL10_STIM_MACROPHAGE_UP	0.609966	0.999061	0.021791	0.322851	0.89388	20	1	Brain_Substantia_nigra
GSE19941_IL10_KO_VS_IL10_KO_AND_NFKBP50_KO_LPS_STIM_MACROPHAGE_DN	0.812287	0.999061	0.0174561	0.275271	0.762144	20	1	Brain_Substantia_nigra
GSE19941_IL10_KO_VS_IL10_KO_AND_NFKBP50_KO_LPS_STIM_MACROPHAGE_UP	0.611407	0.999061	0.0215366	-0.297682	-0.90199	29	1	Brain_Substantia_nigra
GSE19941_IL10_KO_VS_IL10_KO_AND_NFKBP50_KO_UNSTIM_MACROPHAGE_DN	0.826243	0.999061	0.0171769	0.268446	0.753001	21	1	Brain_Substantia_nigra
GSE19941_IL10_KO_VS_IL10_KO_AND_NFKBP50_KO_UNSTIM_MACROPHAGE_UP	0.63479	0.999061	0.0212627	-0.323418	-0.878996	19	1	Brain_Substantia_nigra
GSE19941_LPS_VS_LPS_AND_IL10_STIM_IL10_KO_MACROPHAGE_DN	0.782488	0.999061	0.0179243	-0.30741	-0.763839	13	1	Brain_Substantia_nigra
GSE19941_LPS_VS_LPS_AND_IL10_STIM_IL10_KO_MACROPHAGE_UP	0.643028	0.999061	0.0208988	0.323882	0.871332	18	1	Brain_Substantia_nigra
GSE19941_LPS_VS_LPS_AND_IL10_STIM_IL10_KO_NFKBP50_KO_MACROPHAGE_DN	0.638729	0.999061	0.0209563	0.320143	0.87599	19	1	Brain_Substantia_nigra
GSE19941_LPS_VS_LPS_AND_IL10_STIM_IL10_KO_NFKBP50_KO_MACROPHAGE_UP	0.690234	0.999061	0.0198547	0.300986	0.844277	21	1	Brain_Substantia_nigra
GSE19941_UNSTIM_VS_LPS_AND_IL10_STIM_IL10_KO_MACROPHAGE_DN	0.365489	0.999061	0.0306836	0.345102	1.05642	30	1	Brain_Substantia_nigra
GSE19941_UNSTIM_VS_LPS_AND_IL10_STIM_IL10_KO_MACROPHAGE_UP	0.819721	0.999061	0.017255	0.279118	0.750905	18	1	Brain_Substantia_nigra
GSE19941_UNSTIM_VS_LPS_AND_IL10_STIM_IL10_KO_NFKBP50_KO_MACROPHAGE_DN	0.520597	0.999061	0.0242416	-0.325595	-0.96017	26	1	Brain_Substantia_nigra
GSE19941_UNSTIM_VS_LPS_AND_IL10_STIM_IL10_KO_NFKBP50_KO_MACROPHAGE_UP	0.649	0.999061	0.0208178	-0.341896	-0.863395	14	1	Brain_Substantia_nigra
GSE19941_UNSTIM_VS_LPS_STIM_IL10_KO_MACROPHAGE_DN	0.780032	0.999061	0.017962	-0.272091	-0.794197	25	1	Brain_Substantia_nigra
GSE19941_UNSTIM_VS_LPS_STIM_IL10_KO_MACROPHAGE_UP	0.655214	0.999061	0.020564	0.316279	0.865418	19	1	Brain_Substantia_nigra
GSE19941_UNSTIM_VS_LPS_STIM_IL10_KO_NFKBP50_KO_MACROPHAGE_DN	0.582848	0.999061	0.0225658	-0.325212	-0.918055	22	1	Brain_Substantia_nigra
GSE19941_UNSTIM_VS_LPS_STIM_IL10_KO_NFKBP50_KO_MACROPHAGE_UP	0.655529	0.999061	0.020578	-0.300656	-0.877576	25	1	Brain_Substantia_nigra
GSE20151_CTRL_VS_FUSOBACT_NUCLEATUM_NEUTROPHIL_DN	0.365369	0.999061	0.0303868	-0.35461	-1.05526	27	1	Brain_Substantia_nigra
GSE20151_CTRL_VS_FUSOBACT_NUCLEATUM_NEUTROPHIL_UP	0.452285	0.999061	0.0267333	0.350277	1.00608	23	1	Brain_Substantia_nigra
GSE20152_HTNFA_OVERXPRESS_ANKLE_VS_CTRL_SPHK1_KO_ANKLE_DN	0.0351508	0.999061	0.107942	-0.527181	-1.52264	24	1	Brain_Substantia_nigra
GSE20152_HTNFA_OVERXPRESS_ANKLE_VS_CTRL_SPHK1_KO_ANKLE_UP	0.385421	0.999061	0.0296581	0.348705	1.0425	27	1	Brain_Substantia_nigra
GSE20152_SPHK1_KO_VS_HTNFA_OVEREXPRESS_ANKLE_DN	0.923123	0.999061	0.0156363	-0.243621	-0.65427	18	1	Brain_Substantia_nigra
GSE20152_SPHK1_KO_VS_HTNFA_OVEREXPRESS_ANKLE_UP	0.982326	0.999061	0.0147468	-0.194249	-0.548353	22	1	Brain_Substantia_nigra
GSE20152_SPHK1_KO_VS_WT_HTNFA_OVERXPRESS_ANKLE_DN	0.723932	0.999061	0.0190518	0.299723	0.820115	19	1	Brain_Substantia_nigra
GSE20152_SPHK1_KO_VS_WT_HTNFA_OVERXPRESS_ANKLE_UP	0.862686	0.999061	0.0166429	0.250859	0.73682	25	1	Brain_Substantia_nigra
GSE20198_IL12_IL18_VS_IFNA_TREATED_ACT_CD4_TCELL_DN	0.494308	0.999061	0.0251595	0.346644	0.97235	21	1	Brain_Substantia_nigra
GSE20198_IL12_IL18_VS_IFNA_TREATED_ACT_CD4_TCELL_UP	0.429309	0.999061	0.0274737	-0.340143	-1.01221	27	1	Brain_Substantia_nigra
GSE20198_IL12_VS_IFNA_TREATED_ACT_CD4_TCELL_DN	0.463337	0.999061	0.0262602	-0.360392	-0.994474	20	1	Brain_Substantia_nigra
GSE20198_IL12_VS_IFNA_TREATED_ACT_CD4_TCELL_UP	0.339101	0.999061	0.0318273	-0.369288	-1.0779	25	1	Brain_Substantia_nigra
GSE20198_IL12_VS_IL12_IL18_TREATED_ACT_CD4_TCELL_DN	0.622865	0.999061	0.0215265	0.358686	0.881931	13	1	Brain_Substantia_nigra
GSE20198_IL12_VS_IL12_IL18_TREATED_ACT_CD4_TCELL_UP	0.986064	0.999061	0.014565	0.190458	0.540706	22	1	Brain_Substantia_nigra
GSE20198_UNTREATED_VS_IFNA_TREATED_ACT_CD4_TCELL_DN	0.664298	0.999061	0.0202563	-0.288178	-0.873193	29	1	Brain_Substantia_nigra
GSE20198_UNTREATED_VS_IFNA_TREATED_ACT_CD4_TCELL_UP	0.546039	0.999061	0.0236294	0.321807	0.945207	25	1	Brain_Substantia_nigra
GSE20198_UNTREATED_VS_IL12_IL18_TREATED_ACT_CD4_TCELL_DN	0.358759	0.999061	0.0308816	0.368293	1.07086	24	1	Brain_Substantia_nigra
GSE20198_UNTREATED_VS_IL12_IL18_TREATED_ACT_CD4_TCELL_UP	0.646545	0.999061	0.0207657	-0.332504	-0.869476	16	1	Brain_Substantia_nigra
GSE20198_UNTREATED_VS_IL12_TREATED_ACT_CD4_TCELL_DN	0.228759	0.999061	0.040091	-0.411484	-1.17686	23	1	Brain_Substantia_nigra
GSE20198_UNTREATED_VS_IL12_TREATED_ACT_CD4_TCELL_UP	0.808171	0.999061	0.0173265	-0.260086	-0.788072	29	1	Brain_Substantia_nigra
GSE20366_CD103_KLRG1_DP_VS_DN_TREG_DN	0.530258	0.999061	0.0239993	-0.358573	-0.950639	17	1	Brain_Substantia_nigra
GSE20366_CD103_KLRG1_DP_VS_DN_TREG_UP	0.765086	0.999061	0.0184655	0.266376	0.815425	30	1	Brain_Substantia_nigra
GSE20366_CD103_POS_VS_CD103_KLRG1_DP_TREG_DN	0.20498	0.999061	0.0426095	0.45581	1.22626	18	1	Brain_Substantia_nigra
GSE20366_CD103_POS_VS_CD103_KLRG1_DP_TREG_UP	0.338504	0.999061	0.0318611	-0.369401	-1.07823	25	1	Brain_Substantia_nigra
GSE20366_CD103_POS_VS_NEG_TREG_KLRG1NEG_DN	0.546863	0.999061	0.0234045	-0.358986	-0.938726	16	1	Brain_Substantia_nigra
GSE20366_CD103_POS_VS_NEG_TREG_KLRG1NEG_UP	0.78307	0.999061	0.0179959	0.283264	0.784273	20	1	Brain_Substantia_nigra
GSE20366_EX_VIVO_VS_DEC205_CONVERSION_DN	0.10026	0.999061	0.0627866	0.483845	1.3572	21	1	Brain_Substantia_nigra
GSE20366_EX_VIVO_VS_DEC205_CONVERSION_NAIVE_CD4_TCELL_DN	0.0288288	0.999061	0.119566	0.528972	1.53805	24	1	Brain_Substantia_nigra
GSE20366_EX_VIVO_VS_DEC205_CONVERSION_NAIVE_CD4_TCELL_UP	0.731673	0.999061	0.0190601	-0.290438	-0.819889	22	1	Brain_Substantia_nigra
GSE20366_EX_VIVO_VS_DEC205_CONVERSION_UP	0.55413	0.999061	0.023346	0.327786	0.941475	23	1	Brain_Substantia_nigra
GSE20366_EX_VIVO_VS_HOMEOSTATIC_CONVERSION_NAIVE_CD4_TCELL_DN	0.509087	0.999061	0.0246694	-0.313678	-0.963905	31	1	Brain_Substantia_nigra
GSE20366_EX_VIVO_VS_HOMEOSTATIC_CONVERSION_NAIVE_CD4_TCELL_UP	0.467092	0.999061	0.0260917	-0.346363	-0.990613	23	1	Brain_Substantia_nigra
GSE20366_EX_VIVO_VS_HOMEOSTATIC_CONVERSION_TREG_DN	0.553653	0.999061	0.0232472	0.329824	0.936365	22	1	Brain_Substantia_nigra
GSE20366_EX_VIVO_VS_HOMEOSTATIC_CONVERSION_TREG_UP	0.657774	0.999061	0.0205408	0.306092	0.868991	22	1	Brain_Substantia_nigra
GSE20366_TREG_VS_NAIVE_CD4_TCELL_DEC205_CONVERSION_DN	0.321772	0.999061	0.0330012	0.382955	1.09993	23	1	Brain_Substantia_nigra
GSE20366_TREG_VS_NAIVE_CD4_TCELL_DEC205_CONVERSION_UP	0.650131	0.999061	0.0208558	-0.310166	-0.875581	22	1	Brain_Substantia_nigra
GSE20366_TREG_VS_NAIVE_CD4_TCELL_DN	0.240945	0.999061	0.0390039	0.426694	1.18139	20	1	Brain_Substantia_nigra
GSE20366_TREG_VS_NAIVE_CD4_TCELL_HOMEOSTATIC_CONVERSION_DN	0.0736612	0.999061	0.0736533	0.495606	1.40701	22	1	Brain_Substantia_nigra
GSE20366_TREG_VS_NAIVE_CD4_TCELL_HOMEOSTATIC_CONVERSION_UP	0.137807	0.999061	0.0530145	-0.447234	-1.29173	24	1	Brain_Substantia_nigra
GSE20366_TREG_VS_NAIVE_CD4_TCELL_UP	0.387232	0.999061	0.0293456	-0.357033	-1.04213	25	1	Brain_Substantia_nigra
GSE20366_TREG_VS_TCONV_DN	0.0930697	0.999061	0.0652926	0.488137	1.36924	21	1	Brain_Substantia_nigra
GSE20366_TREG_VS_TCONV_UP	0.332208	0.999061	0.0321922	-0.422022	-1.10356	16	1	Brain_Substantia_nigra
GSE20484_MCSG_VS_CXCL4_MONOCYTE_DERIVED_MACROPHAGE_DN	0.0735706	0.999061	0.0738611	0.573652	1.44122	14	1	Brain_Substantia_nigra
GSE20484_MCSG_VS_CXCL4_MONOCYTE_DERIVED_MACROPHAGE_UP	0.243157	0.999061	0.0387662	-0.425365	-1.17376	20	1	Brain_Substantia_nigra
GSE20500_CTRL_VS_RARA_ANTAGONIST_TREATED_CD4_TCELL_DN	0.865419	0.999061	0.016454	0.255235	0.724607	22	1	Brain_Substantia_nigra
GSE20500_CTRL_VS_RARA_ANTAGONIST_TREATED_CD4_TCELL_UP	0.417439	0.999061	0.0282162	0.395274	1.0278	16	1	Brain_Substantia_nigra
GSE20500_CTRL_VS_RETINOIC_ACID_TREATED_CD4_TCELL_DN	0.853354	0.999061	0.0165717	-0.249076	-0.749098	28	1	Brain_Substantia_nigra
GSE20500_CTRL_VS_RETINOIC_ACID_TREATED_CD4_TCELL_UP	0.774427	0.999061	0.0182285	0.272748	0.801111	25	1	Brain_Substantia_nigra
GSE20500_RETINOIC_ACID_VS_RARA_ANTAGONIST_TREATED_CD4_TCELL_DN	0.756014	0.999061	0.0185442	0.281968	0.809876	23	1	Brain_Substantia_nigra
GSE20500_RETINOIC_ACID_VS_RARA_ANTAGONIST_TREATED_CD4_TCELL_UP	0.820605	0.999061	0.0172159	-0.263643	-0.76954	25	1	Brain_Substantia_nigra
GSE20715_0H_VS_24H_OZONE_LUNG_DN	0.375552	0.999061	0.0300767	-0.394578	-1.05968	18	1	Brain_Substantia_nigra
GSE20715_0H_VS_24H_OZONE_LUNG_UP	0.506022	0.999061	0.0248526	-0.359348	-0.965066	18	1	Brain_Substantia_nigra
GSE20715_0H_VS_24H_OZONE_TLR4_KO_LUNG_DN	0.590973	0.999061	0.0222575	-0.342079	-0.90691	17	1	Brain_Substantia_nigra
GSE20715_0H_VS_24H_OZONE_TLR4_KO_LUNG_UP	0.623619	0.999061	0.0215014	-0.316551	-0.893605	22	1	Brain_Substantia_nigra
GSE20715_0H_VS_48H_OZONE_LUNG_DN	0.860112	0.999061	0.0165988	-0.273108	-0.701443	15	1	Brain_Substantia_nigra
GSE20715_0H_VS_48H_OZONE_LUNG_UP	0.262495	0.999061	0.0371171	0.466272	1.17144	14	1	Brain_Substantia_nigra
GSE20715_0H_VS_48H_OZONE_TLR4_KO_LUNG_DN	0.922078	0.999061	0.015586	-0.240097	-0.662529	20	1	Brain_Substantia_nigra
GSE20715_0H_VS_6H_OZONE_LUNG_DN	0.834002	0.999061	0.0170957	0.261966	0.752425	23	1	Brain_Substantia_nigra
GSE20715_0H_VS_6H_OZONE_LUNG_UP	0.881172	0.999061	0.0163108	-0.260122	-0.698585	18	1	Brain_Substantia_nigra
GSE20715_0H_VS_6H_OZONE_TLR4_KO_LUNG_DN	0.584677	0.999061	0.0223702	-0.312735	-0.922246	26	1	Brain_Substantia_nigra
GSE20715_0H_VS_6H_OZONE_TLR4_KO_LUNG_UP	0.0607458	0.999061	0.0816849	0.498836	1.43277	23	1	Brain_Substantia_nigra
GSE20715_WT_VS_TLR4_KO_24H_OZONE_LUNG_DN	0.753725	0.999061	0.0186552	0.274086	0.819418	27	1	Brain_Substantia_nigra
GSE20715_WT_VS_TLR4_KO_24H_OZONE_LUNG_UP	0.12385	0.999061	0.0561877	0.52503	1.34563	15	1	Brain_Substantia_nigra
GSE20715_WT_VS_TLR4_KO_48H_OZONE_LUNG_DN	0.924124	0.999061	0.0155829	0.241517	0.640122	17	1	Brain_Substantia_nigra
GSE20715_WT_VS_TLR4_KO_48H_OZONE_LUNG_UP	0.283287	0.999061	0.0355141	0.456706	1.14741	14	1	Brain_Substantia_nigra
GSE20715_WT_VS_TLR4_KO_6H_OZONE_LUNG_DN	0.632168	0.999061	0.0212086	-0.319465	-0.881539	20	1	Brain_Substantia_nigra
GSE20715_WT_VS_TLR4_KO_6H_OZONE_LUNG_UP	0.228337	0.999061	0.0402099	0.43135	1.19428	20	1	Brain_Substantia_nigra
GSE20715_WT_VS_TLR4_KO_LUNG_DN	0.911155	0.999061	0.0157152	0.247526	0.665912	18	1	Brain_Substantia_nigra
GSE20715_WT_VS_TLR4_KO_LUNG_UP	0.518467	0.999061	0.024273	-0.366536	-0.958469	16	1	Brain_Substantia_nigra
GSE20727_CTRL_VS_DNFB_ALLERGEN_TREATED_DC_DN	0.88997	0.999061	0.0160129	0.253663	0.694084	19	1	Brain_Substantia_nigra
GSE20727_CTRL_VS_DNFB_ALLERGEN_TREATED_DC_UP	0.197798	0.999061	0.0435843	0.467383	1.23876	17	1	Brain_Substantia_nigra
GSE20727_CTRL_VS_H2O2_TREATED_DC_DN	0.461279	0.999061	0.0262307	-0.382274	-0.999621	16	1	Brain_Substantia_nigra
GSE20727_CTRL_VS_H2O2_TREATED_DC_UP	0.889672	0.999061	0.0162152	-0.256509	-0.697149	19	1	Brain_Substantia_nigra
GSE20727_CTRL_VS_ROS_INHIBITOR_TREATED_DC_DN	0.841359	0.999061	0.0169175	-0.2694	-0.743389	20	1	Brain_Substantia_nigra
GSE20727_CTRL_VS_ROS_INHIBITOR_TREATED_DC_UP	0.923926	0.999061	0.0156237	-0.243349	-0.65354	18	1	Brain_Substantia_nigra
GSE20727_CTRL_VS_ROS_INH_AND_DNFB_ALLERGEN_TREATED_DC_DN	0.7024	0.999061	0.0196113	-0.325814	-0.822783	14	1	Brain_Substantia_nigra
GSE20727_CTRL_VS_ROS_INH_AND_DNFB_ALLERGEN_TREATED_DC_UP	0.92737	0.999061	0.0153652	-0.226178	-0.68023	28	1	Brain_Substantia_nigra
GSE20727_DNFB_ALLERGEN_VS_ROS_INH_AND_DNFB_ALLERGEN_TREATED_DC_DN	0.734612	0.999061	0.0190724	0.273051	0.835858	30	1	Brain_Substantia_nigra
GSE20727_DNFB_ALLERGEN_VS_ROS_INH_AND_DNFB_ALLERGEN_TREATED_DC_UP	0.267131	0.999061	0.0366682	0.430444	1.15801	18	1	Brain_Substantia_nigra
GSE20727_H2O2_VS_ROS_INHIBITOR_TREATED_DC_DN	0.525498	0.999061	0.0241043	0.354198	0.952891	18	1	Brain_Substantia_nigra
GSE20727_H2O2_VS_ROS_INHIBITOR_TREATED_DC_UP	0.487159	0.999061	0.0253501	0.34549	0.980838	22	1	Brain_Substantia_nigra
GSE20727_ROS_INH_VS_ROS_INH_AND_DNFB_ALLERGEN_TREATED_DC_DN	0.819	0.999061	0.0173265	-0.290929	-0.734687	14	1	Brain_Substantia_nigra
GSE20727_ROS_INH_VS_ROS_INH_AND_DNFB_ALLERGEN_TREATED_DC_UP	0.385226	0.999061	0.0294112	-0.34991	-1.04127	27	1	Brain_Substantia_nigra
GSE20754_WT_VS_TCF1_KO_MEMORY_CD8_TCELL_DN	0.298899	0.999061	0.0344445	0.385267	1.12021	24	1	Brain_Substantia_nigra
GSE20754_WT_VS_TCF1_KO_MEMORY_CD8_TCELL_UP	0.642355	0.999061	0.0210479	0.299495	0.888009	26	1	Brain_Substantia_nigra
GSE21033_1H_VS_12H_POLYIC_STIM_DC_UP	0.642047	0.999061	0.0209131	0.309432	0.878472	22	1	Brain_Substantia_nigra
GSE21033_1H_VS_24H_POLYIC_STIM_DC_DN	0.182888	0.999061	0.0454188	-0.429869	-1.22944	23	1	Brain_Substantia_nigra
GSE21033_3H_VS_24H_POLYIC_STIM_DC_DN	0.3834	0.999061	0.0296294	-0.419452	-1.05925	14	1	Brain_Substantia_nigra
GSE21033_CTRL_VS_POLYIC_STIM_DC_12H_DN	0.946637	0.999061	0.015319	0.218512	0.653272	27	1	Brain_Substantia_nigra
GSE21033_CTRL_VS_POLYIC_STIM_DC_12H_UP	0.701228	0.999061	0.0197367	-0.308174	-0.837565	19	1	Brain_Substantia_nigra
GSE21033_CTRL_VS_POLYIC_STIM_DC_1H_DN	0.77998	0.999061	0.0180603	0.294525	0.780615	17	1	Brain_Substantia_nigra
GSE21033_CTRL_VS_POLYIC_STIM_DC_1H_UP	0.310824	0.999061	0.0335	0.406267	1.11165	19	1	Brain_Substantia_nigra
GSE21033_CTRL_VS_POLYIC_STIM_DC_24H_DN	0.762905	0.999061	0.0183795	0.305559	0.783134	15	1	Brain_Substantia_nigra
GSE21033_CTRL_VS_POLYIC_STIM_DC_24H_UP	0.571999	0.999061	0.0227758	-0.347431	-0.9211	17	1	Brain_Substantia_nigra
GSE21033_CTRL_VS_POLYIC_STIM_DC_3H_DN	0.257943	0.999061	0.0373467	-0.384534	-1.14431	27	1	Brain_Substantia_nigra
GSE21033_CTRL_VS_POLYIC_STIM_DC_3H_UP	0.638906	0.999061	0.0210382	-0.289329	-0.889081	31	1	Brain_Substantia_nigra
GSE21033_CTRL_VS_POLYIC_STIM_DC_6H_UP	0.752807	0.999061	0.0186075	0.282506	0.811421	23	1	Brain_Substantia_nigra
GSE21063_3H_VS_16H_ANTI_IGM_STIM_BCELL_DN	0.119832	0.999061	0.0571289	0.471789	1.32339	21	1	Brain_Substantia_nigra
GSE21063_3H_VS_16H_ANTI_IGM_STIM_BCELL_UP	0.599399	0.999061	0.0220719	0.337526	0.894587	17	1	Brain_Substantia_nigra
GSE21063_3H_VS_16H_ANTI_IGM_STIM_NFATC1_KOBCELL_DN	0.488154	0.999061	0.0253158	0.345312	0.980333	22	1	Brain_Substantia_nigra
GSE21063_3H_VS_16H_ANTI_IGM_STIM_NFATC1_KOBCELL_UP	0.365289	0.999061	0.0304986	-0.404538	-1.0725	17	1	Brain_Substantia_nigra
GSE21063_CTRL_VS_ANTI_IGM_STIM_BCELL_16H_DN	0.647538	0.999061	0.020742	-0.332295	-0.86893	16	1	Brain_Substantia_nigra
GSE21063_CTRL_VS_ANTI_IGM_STIM_BCELL_16H_UP	0.474885	0.999061	0.0258682	0.354444	0.981349	20	1	Brain_Substantia_nigra
GSE21063_CTRL_VS_ANTI_IGM_STIM_BCELL_3H_DN	0.747347	0.999061	0.0186951	0.281087	0.817295	24	1	Brain_Substantia_nigra
GSE21063_CTRL_VS_ANTI_IGM_STIM_BCELL_3H_UP	0.64135	0.999061	0.0210721	0.35324	0.868542	13	1	Brain_Substantia_nigra
GSE21063_CTRL_VS_ANTI_IGM_STIM_BCELL_8H_DN	0.135423	0.999061	0.0536866	0.433254	1.28461	26	1	Brain_Substantia_nigra
GSE21063_CTRL_VS_ANTI_IGM_STIM_BCELL_8H_UP	0.87567	0.999061	0.0162481	0.257476	0.704518	19	1	Brain_Substantia_nigra
GSE21063_CTRL_VS_ANTI_IGM_STIM_BCELL_NFATC1_KO_16H_DN	0.378362	0.999061	0.029939	-0.393417	-1.05656	18	1	Brain_Substantia_nigra
GSE21063_CTRL_VS_ANTI_IGM_STIM_BCELL_NFATC1_KO_16H_UP	0.219303	0.999061	0.0410055	-0.401087	-1.18279	26	1	Brain_Substantia_nigra
GSE21063_CTRL_VS_ANTI_IGM_STIM_BCELL_NFATC1_KO_3H_DN	0.754781	0.999061	0.0184734	0.296181	0.796808	18	1	Brain_Substantia_nigra
GSE21063_CTRL_VS_ANTI_IGM_STIM_BCELL_NFATC1_KO_3H_UP	0.676719	0.999061	0.0202563	0.29487	0.866088	25	1	Brain_Substantia_nigra
GSE21063_CTRL_VS_ANTI_IGM_STIM_BCELL_NFATC1_KO_8H_DN	0.158179	0.999061	0.049209	0.451486	1.26644	21	1	Brain_Substantia_nigra
GSE21063_CTRL_VS_ANTI_IGM_STIM_BCELL_NFATC1_KO_8H_UP	0.878977	0.999061	0.0163939	0.26539	0.690072	16	1	Brain_Substantia_nigra
GSE21063_WT_VS_NFATC1_KO_16H_ANTI_IGM_STIM_BCELL_UP	0.0415418	0.999061	0.0991088	-0.518395	-1.49726	24	1	Brain_Substantia_nigra
GSE21063_WT_VS_NFATC1_KO_3H_ANTI_IGM_STIM_BCELL_DN	0.774465	0.999061	0.0181594	0.285329	0.78999	20	1	Brain_Substantia_nigra
GSE21063_WT_VS_NFATC1_KO_8H_ANTI_IGM_STIM_BCELL_DN	0.241489	0.999061	0.038839	-0.372127	-1.15374	32	1	Brain_Substantia_nigra
GSE21063_WT_VS_NFATC1_KO_8H_ANTI_IGM_STIM_BCELL_UP	0.273273	0.999061	0.0362939	0.436838	1.15781	17	1	Brain_Substantia_nigra
GSE21063_WT_VS_NFATC1_KO_BCELL_DN	0.241861	0.999061	0.0388755	0.419534	1.17681	21	1	Brain_Substantia_nigra
GSE21063_WT_VS_NFATC1_KO_BCELL_UP	0.257746	0.999061	0.0372315	-0.376262	-1.14009	29	1	Brain_Substantia_nigra
GSE2124_CTRL_VS_LYMPHOTOXIN_BETA_TREATED_MLN_DN	0.76199	0.999061	0.0183173	-0.274533	-0.809588	26	1	Brain_Substantia_nigra
GSE2124_CTRL_VS_LYMPHOTOXIN_BETA_TREATED_MLN_UP	0.448677	0.999061	0.0268718	0.351076	1.00837	23	1	Brain_Substantia_nigra
GSE2128_C57BL6_VS_NOD_CD4CD8_DP_THYMOCYTE_DN	0.88393	0.999061	0.0162217	0.255137	0.706399	20	1	Brain_Substantia_nigra
GSE2128_C57BL6_VS_NOD_CD4CD8_DP_THYMOCYTE_UP	0.796735	0.999061	0.0176641	0.274605	0.779599	22	1	Brain_Substantia_nigra
GSE2128_C57BL6_VS_NOD_THYMOCYTE_DN	0.729071	0.999061	0.0190354	-0.297586	-0.821165	20	1	Brain_Substantia_nigra
GSE2128_C57BL6_VS_NOD_THYMOCYTE_MIMETOPE_NEGATIVE_SELECTION_DN	0.456123	0.999061	0.0264983	-0.348716	-0.997344	23	1	Brain_Substantia_nigra
GSE2128_C57BL6_VS_NOD_THYMOCYTE_MIMETOPE_NEGATIVE_SELECTION_UP	0.830647	0.999061	0.0170465	-0.257889	-0.760505	26	1	Brain_Substantia_nigra
GSE2128_CTRL_VS_MIMETOPE_NEGATIVE_SELECTION_DP_THYMOCYTE_C57BL6_DN	0.0638341	0.999061	0.0798002	0.475419	1.42133	27	1	Brain_Substantia_nigra
GSE2128_CTRL_VS_MIMETOPE_NEGATIVE_SELECTION_DP_THYMOCYTE_C57BL6_UP	0.70971	0.999061	0.0194701	-0.297997	-0.833601	21	1	Brain_Substantia_nigra
GSE2128_CTRL_VS_MIMETOPE_NEGATIVE_SELECTION_DP_THYMOCYTE_NOD_DN	0.443326	0.999061	0.0271534	-0.371613	-1.00998	19	1	Brain_Substantia_nigra
GSE2128_CTRL_VS_MIMETOPE_NEGATIVE_SELECTION_DP_THYMOCYTE_NOD_UP	0.85548	0.999061	0.0167417	-0.269808	-0.724599	18	1	Brain_Substantia_nigra
GSE21360_NAIVE_VS_PRIMARY_MEMORY_CD8_TCELL_DN	0.16972	0.999061	0.0475641	-0.462129	-1.25599	19	1	Brain_Substantia_nigra
GSE21360_NAIVE_VS_PRIMARY_MEMORY_CD8_TCELL_UP	0.526368	0.999061	0.0240609	-0.324342	-0.956474	26	1	Brain_Substantia_nigra
GSE21360_NAIVE_VS_QUATERNARY_MEMORY_CD8_TCELL_DN	0.349891	0.999061	0.031136	-0.354645	-1.0666	28	1	Brain_Substantia_nigra
GSE21360_NAIVE_VS_QUATERNARY_MEMORY_CD8_TCELL_UP	0.734549	0.999061	0.0191344	0.273895	0.830945	29	1	Brain_Substantia_nigra
GSE21360_NAIVE_VS_SECONDARY_MEMORY_CD8_TCELL_DN	0.131897	0.999061	0.0545157	0.510421	1.32721	16	1	Brain_Substantia_nigra
GSE21360_NAIVE_VS_SECONDARY_MEMORY_CD8_TCELL_UP	0.891581	0.999061	0.0159838	-0.258342	-0.675547	16	1	Brain_Substantia_nigra
GSE21360_NAIVE_VS_TERTIARY_MEMORY_CD8_TCELL_DN	0.930731	0.999061	0.0154798	0.227262	0.660791	24	1	Brain_Substantia_nigra
GSE21360_NAIVE_VS_TERTIARY_MEMORY_CD8_TCELL_UP	0.256543	0.999061	0.0375967	-0.420777	-1.1611	20	1	Brain_Substantia_nigra
GSE21360_PRIMARY_VS_QUATERNARY_MEMORY_CD8_TCELL_DN	0.411411	0.999061	0.0283717	0.354129	1.02967	24	1	Brain_Substantia_nigra
GSE21360_PRIMARY_VS_QUATERNARY_MEMORY_CD8_TCELL_UP	0.354354	0.999061	0.0311146	0.369629	1.07474	24	1	Brain_Substantia_nigra
GSE21360_PRIMARY_VS_SECONDARY_MEMORY_CD8_TCELL_DN	0.319132	0.999061	0.0330257	0.388887	1.10404	22	1	Brain_Substantia_nigra
GSE21360_PRIMARY_VS_SECONDARY_MEMORY_CD8_TCELL_UP	0.941459	0.999061	0.0152852	-0.229797	-0.634109	20	1	Brain_Substantia_nigra
GSE21360_PRIMARY_VS_TERTIARY_MEMORY_CD8_TCELL_DN	0.126863	0.999061	0.055662	0.514411	1.33758	16	1	Brain_Substantia_nigra
GSE21360_PRIMARY_VS_TERTIARY_MEMORY_CD8_TCELL_UP	0.711023	0.999061	0.0193221	0.302436	0.827538	19	1	Brain_Substantia_nigra
GSE21360_SECONDARY_VS_QUATERNARY_MEMORY_CD8_TCELL_DN	0.213229	0.999061	0.0417548	-0.478254	-1.22833	15	1	Brain_Substantia_nigra
GSE21360_SECONDARY_VS_QUATERNARY_MEMORY_CD8_TCELL_UP	0.456056	0.999061	0.0265661	-0.357066	-0.998838	21	1	Brain_Substantia_nigra
GSE21360_SECONDARY_VS_TERTIARY_MEMORY_CD8_TCELL_DN	0.506306	0.999061	0.0247999	0.36455	0.966211	17	1	Brain_Substantia_nigra
GSE21360_SECONDARY_VS_TERTIARY_MEMORY_CD8_TCELL_UP	0.449371	0.999061	0.0267793	0.358992	1.00699	21	1	Brain_Substantia_nigra
GSE21360_TERTIARY_VS_QUATERNARY_MEMORY_CD8_TCELL_UP	0.290967	0.999061	0.0349553	-0.446169	-1.14593	15	1	Brain_Substantia_nigra
GSE21379_TFH_VS_NON_TFH_CD4_TCELL_UP	0.282717	0.999061	0.0355433	-0.411342	-1.13507	20	1	Brain_Substantia_nigra
GSE21379_TFH_VS_NON_TFH_SAP_KO_CD4_TCELL_DN	0.0969286	0.999061	0.0638665	-0.473944	-1.3555	23	1	Brain_Substantia_nigra
GSE21379_TFH_VS_NON_TFH_SAP_KO_CD4_TCELL_UP	0.695799	0.999061	0.0196847	0.297961	0.845904	22	1	Brain_Substantia_nigra
GSE21379_WT_VS_SAP_KO_CD4_TCELL_DN	0.0736737	0.999061	0.0738611	0.543079	1.43939	17	1	Brain_Substantia_nigra
GSE21379_WT_VS_SAP_KO_CD4_TCELL_UP	0.0730731	0.999061	0.074176	0.482598	1.40321	24	1	Brain_Substantia_nigra
GSE21379_WT_VS_SAP_KO_TFH_CD4_TCELL_DN	0.179549	0.999061	0.0459169	-0.42756	-1.23491	24	1	Brain_Substantia_nigra
GSE21379_WT_VS_SAP_KO_TFH_CD4_TCELL_UP	0.506773	0.999061	0.0247019	0.358802	0.965276	18	1	Brain_Substantia_nigra
GSE21380_NON_TFH_VS_GERMINAL_CENTER_TFH_CD4_TCELL_DN	0.0503497	0.999061	0.0898203	-0.538231	-1.48521	20	1	Brain_Substantia_nigra
GSE21380_NON_TFH_VS_GERMINAL_CENTER_TFH_CD4_TCELL_UP	0.270385	0.999061	0.0366366	-0.423026	-1.14972	19	1	Brain_Substantia_nigra
GSE21380_NON_TFH_VS_TFH_CD4_TCELL_DN	0.934324	0.999061	0.0154705	-0.230419	-0.650461	22	1	Brain_Substantia_nigra
GSE21380_NON_TFH_VS_TFH_CD4_TCELL_UP	0.847509	0.999061	0.0168345	0.267145	0.739645	20	1	Brain_Substantia_nigra
GSE21380_TFH_VS_GERMINAL_CENTER_TFH_CD4_TCELL_DN	0.216087	0.999061	0.041301	0.440857	1.20629	19	1	Brain_Substantia_nigra
GSE21380_TFH_VS_GERMINAL_CENTER_TFH_CD4_TCELL_UP	0.295095	0.999061	0.0347046	0.428886	1.13673	17	1	Brain_Substantia_nigra
GSE21546_ELK1_KO_VS_SAP1A_KO_AND_ELK1_KO_ANTI_CD3_STIM_DP_THYMOCYTES_DN	0.324706	0.999061	0.0326863	0.387364	1.09972	22	1	Brain_Substantia_nigra
GSE21546_ELK1_KO_VS_SAP1A_KO_AND_ELK1_KO_ANTI_CD3_STIM_DP_THYMOCYTES_UP	0.36964	0.999061	0.0304274	-0.391799	-1.06485	19	1	Brain_Substantia_nigra
GSE21546_ELK1_KO_VS_SAP1A_KO_AND_ELK1_KO_DP_THYMOCYTES_DN	0.156867	0.999061	0.0496532	0.418761	1.25194	27	1	Brain_Substantia_nigra
GSE21546_ELK1_KO_VS_SAP1A_KO_AND_ELK1_KO_DP_THYMOCYTES_UP	0.464399	0.999061	0.0261427	-0.339967	-0.992318	25	1	Brain_Substantia_nigra
GSE21546_SAP1A_KO_VS_SAP1A_KO_AND_ELK1_KO_ANTI_CD3_STIM_DP_THYMOCYTES_DN	0.635022	0.999061	0.021111	-0.310883	-0.88914	23	1	Brain_Substantia_nigra
GSE21546_SAP1A_KO_VS_SAP1A_KO_AND_ELK1_KO_ANTI_CD3_STIM_DP_THYMOCYTES_UP	0.409317	0.999061	0.028363	0.363762	1.03271	22	1	Brain_Substantia_nigra
GSE21546_SAP1A_KO_VS_SAP1A_KO_AND_ELK1_KO_DP_THYMOCYTES_DN	0.464149	0.999061	0.0263193	0.319655	0.990963	32	1	Brain_Substantia_nigra
GSE21546_SAP1A_KO_VS_SAP1A_KO_AND_ELK1_KO_DP_THYMOCYTES_UP	0.0922923	0.999061	0.0656633	-0.488458	-1.36639	21	1	Brain_Substantia_nigra
GSE21546_UNSTIM_VS_ANTI_CD3_STIM_DP_THYMOCYTES_DN	0.508509	0.999061	0.0247279	0.334399	0.972308	24	1	Brain_Substantia_nigra
GSE21546_UNSTIM_VS_ANTI_CD3_STIM_DP_THYMOCYTES_UP	0.952572	0.999061	0.0151388	0.226715	0.627706	20	1	Brain_Substantia_nigra
GSE21546_UNSTIM_VS_ANTI_CD3_STIM_ELK1_KO_DP_THYMOCYTES_DN	0.608941	0.999061	0.0219151	0.343361	0.892815	16	1	Brain_Substantia_nigra
GSE21546_UNSTIM_VS_ANTI_CD3_STIM_ELK1_KO_DP_THYMOCYTES_UP	0.878964	0.999061	0.0163473	-0.261322	-0.701809	18	1	Brain_Substantia_nigra
GSE21546_UNSTIM_VS_ANTI_CD3_STIM_SAP1A_KO_AND_ELK1_KO_DP_THYMOCYTES_UP	0.964236	0.999061	0.0149399	-0.215088	-0.593519	20	1	Brain_Substantia_nigra
GSE21546_UNSTIM_VS_ANTI_CD3_STIM_SAP1A_KO_DP_THYMOCYTES_UP	0.540008	0.999061	0.0238099	0.323144	0.949134	25	1	Brain_Substantia_nigra
GSE21546_WT_VS_ELK1_KO_ANTI_CD3_STIM_DP_THYMOCYTES_DN	0.918118	0.999061	0.0156772	0.227859	0.703458	31	1	Brain_Substantia_nigra
GSE21546_WT_VS_ELK1_KO_ANTI_CD3_STIM_DP_THYMOCYTES_UP	0.972156	0.999061	0.0147556	-0.206026	-0.601364	25	1	Brain_Substantia_nigra
GSE21546_WT_VS_ELK1_KO_DP_THYMOCYTES_DN	0.727327	0.999061	0.0191013	0.307564	0.815174	17	1	Brain_Substantia_nigra
GSE21546_WT_VS_ELK1_KO_DP_THYMOCYTES_UP	0.188657	0.999061	0.0445934	-0.414065	-1.22107	26	1	Brain_Substantia_nigra
GSE21546_WT_VS_SAP1A_KO_AND_ELK1_KO_ANTI_CD3_STIM_DP_THYMOCYTES_DN	0.00219124	0.999061	0.444824	0.684406	1.84124	18	1	Brain_Substantia_nigra
GSE21546_WT_VS_SAP1A_KO_AND_ELK1_KO_ANTI_CD3_STIM_DP_THYMOCYTES_UP	0.461785	0.999061	0.0263415	0.388132	0.994764	15	1	Brain_Substantia_nigra
GSE21546_WT_VS_SAP1A_KO_AND_ELK1_KO_DP_THYMOCYTES_DN	0.65974	0.999061	0.0205501	-0.312843	-0.863266	20	1	Brain_Substantia_nigra
GSE21546_WT_VS_SAP1A_KO_AND_ELK1_KO_DP_THYMOCYTES_UP	0.629196	0.999061	0.021189	0.322782	0.883211	19	1	Brain_Substantia_nigra
GSE21546_WT_VS_SAP1A_KO_ANTI_CD3_STIM_DP_THYMOCYTES_DN	0.67845	0.999061	0.0201165	-0.321067	-0.851205	17	1	Brain_Substantia_nigra
GSE21546_WT_VS_SAP1A_KO_ANTI_CD3_STIM_DP_THYMOCYTES_UP	0.410478	0.999061	0.0284589	-0.384187	-1.03177	18	1	Brain_Substantia_nigra
GSE21546_WT_VS_SAP1A_KO_DP_THYMOCYTES_UP	0.613384	0.999061	0.021582	-0.30431	-0.905576	27	1	Brain_Substantia_nigra
GSE21670_IL6_VS_TGFB_AND_IL6_TREATED_CD4_TCELL_DN	0.0323547	0.999061	0.112604	0.54646	1.53284	21	1	Brain_Substantia_nigra
GSE21670_IL6_VS_TGFB_AND_IL6_TREATED_CD4_TCELL_UP	0.157461	0.999061	0.0494811	-0.449362	-1.26852	22	1	Brain_Substantia_nigra
GSE21670_IL6_VS_TGFB_AND_IL6_TREATED_STAT3_KO_CD4_TCELL_DN	0.00219124	0.999061	0.444824	0.678046	1.82413	18	1	Brain_Substantia_nigra
GSE21670_IL6_VS_TGFB_AND_IL6_TREATED_STAT3_KO_CD4_TCELL_UP	0.857512	0.999061	0.0165819	-0.250241	-0.737954	26	1	Brain_Substantia_nigra
GSE21670_STAT3_KO_VS_WT_CD4_TCELL_DN	0.362593	0.999061	0.0307875	-0.394171	-1.07129	19	1	Brain_Substantia_nigra
GSE21670_STAT3_KO_VS_WT_CD4_TCELL_IL6_TREATED_DN	0.644196	0.999061	0.0208892	-0.309055	-0.88391	23	1	Brain_Substantia_nigra
GSE21670_STAT3_KO_VS_WT_CD4_TCELL_IL6_TREATED_UP	0.845042	0.999061	0.016921	-0.27292	-0.732955	18	1	Brain_Substantia_nigra
GSE21670_STAT3_KO_VS_WT_CD4_TCELL_TGFB_IL6_TREATED_DN	0.964451	0.999061	0.0150119	-0.211381	-0.596716	22	1	Brain_Substantia_nigra
GSE21670_STAT3_KO_VS_WT_CD4_TCELL_TGFB_IL6_TREATED_UP	0.107458	0.999061	0.0606519	0.464187	1.33325	23	1	Brain_Substantia_nigra
GSE21670_STAT3_KO_VS_WT_CD4_TCELL_TGFB_TREATED_DN	0.0341522	0.999061	0.109541	-0.52977	-1.53012	24	1	Brain_Substantia_nigra
GSE21670_STAT3_KO_VS_WT_CD4_TCELL_TGFB_TREATED_UP	0.0823881	0.999061	0.0694652	-0.469756	-1.3853	26	1	Brain_Substantia_nigra
GSE21670_STAT3_KO_VS_WT_CD4_TCELL_UP	0.191532	0.999061	0.0443098	0.438091	1.22886	21	1	Brain_Substantia_nigra
GSE21670_TGFB_VS_IL6_TREATED_CD4_TCELL_DN	0.735936	0.999061	0.018925	-0.291498	-0.815422	21	1	Brain_Substantia_nigra
GSE21670_TGFB_VS_IL6_TREATED_CD4_TCELL_UP	0.992566	0.999692	0.0146029	0.188255	0.462879	13	1	Brain_Substantia_nigra
GSE21670_TGFB_VS_IL6_TREATED_STAT3_KO_CD4_TCELL_DN	0.74226	0.999061	0.01886	0.280004	0.822424	25	1	Brain_Substantia_nigra
GSE21670_TGFB_VS_IL6_TREATED_STAT3_KO_CD4_TCELL_UP	0.648212	0.999061	0.0209948	0.292645	0.881311	28	1	Brain_Substantia_nigra
GSE21670_TGFB_VS_TGFB_AND_IL6_TREATED_CD4_TCELL_DN	0.926819	0.999061	0.0156017	0.227139	0.66715	25	1	Brain_Substantia_nigra
GSE21670_TGFB_VS_TGFB_AND_IL6_TREATED_CD4_TCELL_UP	0.315281	0.999061	0.0334873	-0.407927	-1.10868	19	1	Brain_Substantia_nigra
GSE21670_TGFB_VS_TGFB_AND_IL6_TREATED_STAT3_KO_CD4_TCELL_DN	0.22569	0.999061	0.0406129	-0.439133	-1.19349	19	1	Brain_Substantia_nigra
GSE21670_TGFB_VS_TGFB_AND_IL6_TREATED_STAT3_KO_CD4_TCELL_UP	0.776387	0.999061	0.0182478	0.263706	0.80725	30	1	Brain_Substantia_nigra
GSE21670_UNTREATED_VS_IL6_TREATED_CD4_TCELL_UP	0.67491	0.999061	0.0201749	-0.302613	-0.865488	23	1	Brain_Substantia_nigra
GSE21670_UNTREATED_VS_IL6_TREATED_STAT3_KO_CD4_TCELL_DN	0.932468	0.999061	0.0154239	-0.234074	-0.645909	20	1	Brain_Substantia_nigra
GSE21670_UNTREATED_VS_IL6_TREATED_STAT3_KO_CD4_TCELL_UP	0.806888	0.999061	0.0174778	0.271774	0.771561	22	1	Brain_Substantia_nigra
GSE21670_UNTREATED_VS_TGFB_IL6_TREATED_CD4_TCELL_DN	0.412537	0.999061	0.0282162	-0.347196	-1.02387	26	1	Brain_Substantia_nigra
GSE21670_UNTREATED_VS_TGFB_IL6_TREATED_CD4_TCELL_UP	0.160402	0.999061	0.0490076	0.396632	1.23934	33	1	Brain_Substantia_nigra
GSE21670_UNTREATED_VS_TGFB_IL6_TREATED_STAT3_KO_CD4_TCELL_DN	0.19851	0.999061	0.0436333	-0.450002	-1.22303	19	1	Brain_Substantia_nigra
GSE21670_UNTREATED_VS_TGFB_IL6_TREATED_STAT3_KO_CD4_TCELL_UP	0.985206	0.999061	0.014638	0.205308	0.515807	14	1	Brain_Substantia_nigra
GSE21670_UNTREATED_VS_TGFB_TREATED_CD4_TCELL_DN	0.276366	0.999061	0.0360495	0.413917	1.14601	20	1	Brain_Substantia_nigra
GSE21670_UNTREATED_VS_TGFB_TREATED_CD4_TCELL_UP	0.293134	0.999061	0.0347184	-0.461152	-1.14585	13	1	Brain_Substantia_nigra
GSE21670_UNTREATED_VS_TGFB_TREATED_STAT3_KO_CD4_TCELL_UP	0.479574	0.999061	0.0254672	-0.323054	-0.978868	29	1	Brain_Substantia_nigra
GSE21678_WT_VS_FOXO1_FOXO3_KO_TREG_DN	0.656307	0.999061	0.0207846	0.28849	0.883117	30	1	Brain_Substantia_nigra
GSE21678_WT_VS_FOXO1_FOXO3_KO_TREG_UP	0.772983	0.999061	0.0182324	-0.294486	-0.790874	18	1	Brain_Substantia_nigra
GSE21774_CD56_BRIGHT_VS_DIM_CD62L_POSITIVE_NK_CELL_DN	0.349222	0.999061	0.0313191	-0.37569	-1.07449	23	1	Brain_Substantia_nigra
GSE21774_CD56_BRIGHT_VS_DIM_CD62L_POSITIVE_NK_CELL_UP	0.184384	0.999061	0.0453101	0.472211	1.25156	17	1	Brain_Substantia_nigra
GSE21774_CD62L_POS_CD56_BRIGHT_VS_CD62L_NEG_CD56_DIM_NK_CELL_DN	0.710889	0.999061	0.0194149	-0.301669	-0.832433	20	1	Brain_Substantia_nigra
GSE21774_CD62L_POS_CD56_BRIGHT_VS_CD62L_NEG_CD56_DIM_NK_CELL_UP	0.694306	0.999061	0.0197716	-0.305946	-0.844234	20	1	Brain_Substantia_nigra
GSE21774_CD62L_POS_CD56_DIM_VS_CD62L_NEG_CD56_DIM_NK_CELL_DN	0.407569	0.999061	0.0283543	-0.335946	-1.02609	30	1	Brain_Substantia_nigra
GSE21774_CD62L_POS_CD56_DIM_VS_CD62L_NEG_CD56_DIM_NK_CELL_UP	0.985986	0.999061	0.0146468	0.187327	0.544677	24	1	Brain_Substantia_nigra
GSE21927_BALBC_VS_C57BL6_MONOCYTE_SPLEEN_DN	0.730977	0.999061	0.0189903	-0.287025	-0.829004	24	1	Brain_Substantia_nigra
GSE21927_BALBC_VS_C57BL6_MONOCYTE_SPLEEN_UP	0.242917	0.999061	0.0389121	0.392258	1.16305	26	1	Brain_Substantia_nigra
GSE21927_BALBC_VS_C57BL6_MONOCYTE_TUMOR_DN	0.695531	0.999061	0.0196544	0.306566	0.838841	19	1	Brain_Substantia_nigra
GSE21927_BALBC_VS_C57BL6_MONOCYTE_TUMOR_UP	0.721978	0.999061	0.0191551	-0.291184	-0.832801	23	1	Brain_Substantia_nigra
GSE21927_C26GM_VS_4T1_TUMOR_MONOCYTE_BALBC_DN	0.0156156	0.999061	0.163242	0.554271	1.61161	24	1	Brain_Substantia_nigra
GSE21927_C26GM_VS_4T1_TUMOR_MONOCYTE_BALBC_UP	0.95964	0.999061	0.0150089	-0.217766	-0.600908	20	1	Brain_Substantia_nigra
GSE21927_EL4_VS_MCA203_TUMOR_MONOCYTES_DN	0.681864	0.999061	0.0201254	-0.302691	-0.854481	22	1	Brain_Substantia_nigra
GSE21927_EL4_VS_MCA203_TUMOR_MONOCYTES_UP	0.206317	0.999061	0.0425404	0.490714	1.23285	14	1	Brain_Substantia_nigra
GSE21927_GMCSF_IL6_VS_GMCSF_GCSF_TREATED_BONE_MARROW_DN	0.97073	0.999061	0.0148921	0.205434	0.590054	23	1	Brain_Substantia_nigra
GSE21927_GMCSF_IL6_VS_GMCSF_GCSF_TREATED_BONE_MARROW_UP	0.0532274	0.999061	0.0870212	0.538921	1.47462	19	1	Brain_Substantia_nigra
GSE21927_HEALTHY_VS_TUMOROUS_BALBC_MOUSE_MONOCYTE_DN	0.0542217	0.999061	0.0865239	0.578087	1.48161	15	1	Brain_Substantia_nigra
GSE21927_HEALTHY_VS_TUMOROUS_BALBC_MOUSE_MONOCYTE_UP	0.537438	0.999061	0.0236893	0.345133	0.944369	19	1	Brain_Substantia_nigra
GSE21927_SPLEEN_C57BL6_VS_4T1_TUMOR_BALBC_MONOCYTES_UP	0.595829	0.999061	0.0220404	0.330839	0.905257	19	1	Brain_Substantia_nigra
GSE21927_SPLEEN_C57BL6_VS_EL4_TUMOR_BALBC_MONOCYTES_DN	0.463351	0.999061	0.0262528	-0.344468	-0.994917	24	1	Brain_Substantia_nigra
GSE21927_SPLEEN_C57BL6_VS_EL4_TUMOR_BALBC_MONOCYTES_UP	0.161641	0.999061	0.0488083	0.425997	1.25123	25	1	Brain_Substantia_nigra
GSE21927_SPLEEN_MONOCYTE_VS_GMCSF_GCSF_BONE_MARROW_DN	0.904599	0.999061	0.0159386	-0.243001	-0.685978	22	1	Brain_Substantia_nigra
GSE21927_SPLEEN_MONOCYTE_VS_GMCSF_GCSF_BONE_MARROW_UP	0.817456	0.999061	0.0173336	0.271075	0.760375	21	1	Brain_Substantia_nigra
GSE21927_SPLEEN_VS_4T1_TUMOR_MONOCYTE_BALBC_DN	0.702616	0.999061	0.0195855	0.29759	0.83475	21	1	Brain_Substantia_nigra
GSE21927_SPLEEN_VS_4T1_TUMOR_MONOCYTE_BALBC_UP	0.131255	0.999061	0.0542501	-0.508019	-1.32844	16	1	Brain_Substantia_nigra
GSE21927_SPLEEN_VS_BONE_MARROW_MONOCYTE_BALBC_DN	0.588011	0.999061	0.0223972	0.319488	0.917642	23	1	Brain_Substantia_nigra
GSE21927_SPLEEN_VS_BONE_MARROW_MONOCYTE_BALBC_UP	0.904551	0.999061	0.0159773	0.254964	0.662964	16	1	Brain_Substantia_nigra
GSE21927_SPLEEN_VS_C26GM_TUMOR_MONOCYTE_BALBC_DN	0.322278	0.999061	0.0329036	-0.398346	-1.09921	20	1	Brain_Substantia_nigra
GSE21927_SPLEEN_VS_C26GM_TUMOR_MONOCYTE_BALBC_UP	0.857999	0.999061	0.0166259	0.260321	0.73021	21	1	Brain_Substantia_nigra
GSE21927_SPLEEN_VS_TUMOR_MONOCYTE_BALBC_DN	0.244116	0.999061	0.0386398	-0.405826	-1.16068	23	1	Brain_Substantia_nigra
GSE21927_SPLEEN_VS_TUMOR_MONOCYTE_BALBC_UP	0.906256	0.999061	0.01575	0.248834	0.68087	19	1	Brain_Substantia_nigra
GSE21927_SPLEEN_VS_TUMOR_MONOCYTE_C57BL6_DN	0.0656363	0.999061	0.0785281	-0.533717	-1.43335	18	1	Brain_Substantia_nigra
GSE21927_SPLEEN_VS_TUMOR_MONOCYTE_C57BL6_UP	0.435781	0.999061	0.0271534	-0.335454	-1.00888	28	1	Brain_Substantia_nigra
GSE21927_SPLENIC_C26GM_TUMOROUS_VS_4T1_TUMOR_MONOCYTES_DN	0.77037	0.999061	0.0182439	0.276246	0.803218	24	1	Brain_Substantia_nigra
GSE21927_SPLENIC_C26GM_TUMOROUS_VS_4T1_TUMOR_MONOCYTES_UP	0.0463629	0.999061	0.0937158	-0.582358	-1.49571	15	1	Brain_Substantia_nigra
GSE21927_SPLENIC_C26GM_TUMOROUS_VS_BONE_MARROW_MONOCYTES_DN	0.729071	0.999061	0.0190354	-0.297569	-0.821118	20	1	Brain_Substantia_nigra
GSE21927_SPLENIC_VS_TUMOR_MONOCYTES_FROM_C26GM_TUMOROUS_MICE_BALBC_DN	0.0873943	0.999061	0.067773	0.457225	1.36694	27	1	Brain_Substantia_nigra
GSE21927_SPLENIC_VS_TUMOR_MONOCYTES_FROM_C26GM_TUMOROUS_MICE_BALBC_UP	0.091931	0.999061	0.0658886	-0.513383	-1.37874	18	1	Brain_Substantia_nigra
GSE21927_UNTREATED_VS_GMCSF_GCSF_TREATED_BONE_MARROW_DN	0.729579	0.999061	0.019019	-0.307489	-0.815207	17	1	Brain_Substantia_nigra
GSE21927_UNTREATED_VS_GMCSF_GCSF_TREATED_BONE_MARROW_UP	0.422457	0.999061	0.0278021	0.360447	1.0233	22	1	Brain_Substantia_nigra
GSE21927_UNTREATED_VS_GMCSF_IL6_TREATED_BONE_MARROW_DN	0.0206513	0.999061	0.141073	-0.616418	-1.61189	16	1	Brain_Substantia_nigra
GSE21927_UNTREATED_VS_GMCSF_IL6_TREATED_BONE_MARROW_UP	0.436447	0.999061	0.0273526	0.353584	1.01557	23	1	Brain_Substantia_nigra
GSE2197_CPG_DNA_VS_UNTREATED_IN_DC_DN	0.252041	0.999061	0.0379022	0.411794	1.16907	22	1	Brain_Substantia_nigra
GSE2197_CPG_DNA_VS_UNTREATED_IN_DC_UP	0.420652	0.999061	0.0279695	0.367833	1.01842	20	1	Brain_Substantia_nigra
GSE2197_IMMUNOSUPPRESSIVE_DNA_VS_UNTREATEDIN_DC_DN	0.84997	0.999061	0.0168448	-0.260652	-0.735807	22	1	Brain_Substantia_nigra
GSE2197_IMMUNOSUPPRESSIVE_DNA_VS_UNTREATED_IN_DC_UP	0.192593	0.999061	0.0442333	0.469604	1.24465	17	1	Brain_Substantia_nigra
GSE22025_PROGESTERONE_VS_TGFB1_AND_PROGESTERONE_TREATED_CD4_TCELL_DN	0.763258	0.999061	0.0183756	0.288079	0.797605	20	1	Brain_Substantia_nigra
GSE22025_PROGESTERONE_VS_TGFB1_AND_PROGESTERONE_TREATED_CD4_TCELL_UP	0.0346346	0.999061	0.108893	0.577859	1.53157	17	1	Brain_Substantia_nigra
GSE22025_TGFB1_VS_TGFB1_AND_PROGESTERONE_TREATED_CD4_TCELL_DN	0.661935	0.999061	0.0205083	0.33931	0.852467	14	1	Brain_Substantia_nigra
GSE22025_TGFB1_VS_TGFB1_AND_PROGESTERONE_TREATED_CD4_TCELL_UP	0.620372	0.999061	0.0215265	0.320615	0.887688	20	1	Brain_Substantia_nigra
GSE22025_UNTREATED_VS_PROGESTERONE_TREATED_CD4_TCELL_DN	0.6154	0.999061	0.0217244	0.307575	0.903407	25	1	Brain_Substantia_nigra
GSE22025_UNTREATED_VS_PROGESTERONE_TREATED_CD4_TCELL_UP	0.525124	0.999061	0.0240671	0.348093	0.952469	19	1	Brain_Substantia_nigra
GSE22025_UNTREATED_VS_TGFB1_AND_PROGESTERONE_TREATED_CD4_TCELL_DN	0.59274	0.999061	0.0221882	-0.319759	-0.914526	23	1	Brain_Substantia_nigra
GSE22025_UNTREATED_VS_TGFB1_AND_PROGESTERONE_TREATED_CD4_TCELL_UP	0.226174	0.999061	0.04039	-0.432435	-1.19327	20	1	Brain_Substantia_nigra
GSE22025_UNTREATED_VS_TGFB1_TREATED_CD4_TCELL_DN	0.588318	0.999061	0.022408	-0.339124	-0.910753	18	1	Brain_Substantia_nigra
GSE22025_UNTREATED_VS_TGFB1_TREATED_CD4_TCELL_UP	0.461354	0.999061	0.0263267	0.355818	0.998084	21	1	Brain_Substantia_nigra
GSE22033_UNTREATED_VS_MRL24_TREATED_MEF_DN	0.645174	0.999061	0.020832	-0.301166	-0.888129	26	1	Brain_Substantia_nigra
GSE22033_UNTREATED_VS_MRL24_TREATED_MEF_UP	0.479912	0.999061	0.0255855	-0.336398	-0.981901	25	1	Brain_Substantia_nigra
GSE22033_UNTREATED_VS_ROSIGLITAZONE_TREATED_MEF_DN	0.910424	0.999061	0.0158456	-0.241472	-0.681662	22	1	Brain_Substantia_nigra
GSE22033_UNTREATED_VS_ROSIGLITAZONE_TREATED_MEF_UP	0.915224	0.999061	0.0158073	0.232787	0.695948	27	1	Brain_Substantia_nigra
GSE22033_WT_VS_PPARG_KO_MEF_DN	0.32319	0.999061	0.0327584	-0.373927	-1.09144	25	1	Brain_Substantia_nigra
GSE22033_WT_VS_PPARG_KO_MEF_UP	0.664395	0.999061	0.0204944	0.302416	0.868608	23	1	Brain_Substantia_nigra
GSE22045_TREG_VS_TCONV_DN	0.171331	0.999061	0.0473192	-0.461347	-1.25386	19	1	Brain_Substantia_nigra
GSE22045_TREG_VS_TCONV_UP	0.648928	0.999061	0.0207091	-0.331931	-0.867978	16	1	Brain_Substantia_nigra
GSE22103_LPS_VS_GMCSF_AND_IFNG_STIM_NEUTROPHIL_DN	0.141036	0.999061	0.0522852	0.48448	1.30339	18	1	Brain_Substantia_nigra
GSE22103_LPS_VS_GMCSF_AND_IFNG_STIM_NEUTROPHIL_UP	0.0475335	0.999061	0.0924961	0.52851	1.48249	21	1	Brain_Substantia_nigra
GSE22103_UNSTIM_VS_GMCSF_AND_IFNG_STIM_NEUTROPHIL_DN	0.403294	0.999061	0.0287866	0.331156	1.02662	32	1	Brain_Substantia_nigra
GSE22103_UNSTIM_VS_GMCSF_AND_IFNG_STIM_NEUTROPHIL_UP	0.712646	0.999061	0.0192341	-0.281964	-0.848009	28	1	Brain_Substantia_nigra
GSE22103_UNSTIM_VS_LPS_STIM_NEUTROPHIL_DN	0.447326	0.999061	0.0269728	0.342451	1.00584	25	1	Brain_Substantia_nigra
GSE22103_UNSTIM_VS_LPS_STIM_NEUTROPHIL_UP	0.625722	0.999061	0.021312	0.31382	0.890928	22	1	Brain_Substantia_nigra
GSE22140_GERMFREE_VS_SPF_ARTHRITIC_MOUSE_CD4_TCELL_DN	0.102057	0.999061	0.0622012	0.482844	1.3544	21	1	Brain_Substantia_nigra
GSE22140_GERMFREE_VS_SPF_ARTHRITIC_MOUSE_CD4_TCELL_UP	0.545107	0.999061	0.0236474	0.379573	0.933288	13	1	Brain_Substantia_nigra
GSE22140_GERMFREE_VS_SPF_MOUSE_CD4_TCELL_DN	0.872665	0.999061	0.0164607	-0.253589	-0.715868	22	1	Brain_Substantia_nigra
GSE22140_GERMFREE_VS_SPF_MOUSE_CD4_TCELL_UP	0.714343	0.999061	0.0192969	0.306072	0.823419	18	1	Brain_Substantia_nigra
GSE22140_HEALTHY_VS_ARTHRITIC_GERMFREE_MOUSE_CD4_TCELL_DN	0.281406	0.999061	0.0356314	0.407089	1.1419	21	1	Brain_Substantia_nigra
GSE22140_HEALTHY_VS_ARTHRITIC_GERMFREE_MOUSE_CD4_TCELL_UP	0.234161	0.999061	0.0394714	0.434715	1.18949	19	1	Brain_Substantia_nigra
GSE22140_HEALTHY_VS_ARTHRITIC_MOUSE_CD4_TCELL_DN	0.678252	0.999061	0.020036	0.310093	0.84849	19	1	Brain_Substantia_nigra
GSE22140_HEALTHY_VS_ARTHRITIC_MOUSE_CD4_TCELL_UP	0.713206	0.999061	0.0192969	-0.288237	-0.841325	25	1	Brain_Substantia_nigra
GSE22196_HEALTHY_VS_OBESE_MOUSE_SKIN_GAMMADELTA_TCELL_DN	0.406175	0.999061	0.0286261	0.360735	1.03611	23	1	Brain_Substantia_nigra
GSE22196_HEALTHY_VS_OBESE_MOUSE_SKIN_GAMMADELTA_TCELL_UP	0.289269	0.999061	0.0349976	0.398464	1.13123	22	1	Brain_Substantia_nigra
GSE22229_RENAL_TRANSPLANT_IMMUNOSUPP_THERAPY_VS_HEALTHY_PBMC_DN	0.896261	0.999061	0.0160876	0.238908	0.701718	25	1	Brain_Substantia_nigra
GSE22229_RENAL_TRANSPLANT_IMMUNOSUPP_THERAPY_VS_HEALTHY_PBMC_UP	0.971532	0.999061	0.0148802	0.204925	0.588591	23	1	Brain_Substantia_nigra
GSE22229_RENAL_TRANSPLANT_VS_HEALTHY_PBMC_DN	0.3751	0.999061	0.0299585	0.394766	1.06203	18	1	Brain_Substantia_nigra
GSE22229_RENAL_TRANSPLANT_VS_HEALTHY_PBMC_UP	0.0784471	0.999061	0.0714721	0.511312	1.41567	20	1	Brain_Substantia_nigra
GSE22229_UNTREATED_VS_IMMUNOSUPP_THERAPY_RENAL_TRANSPLANT_PATIENT_PBMC_DN	0.433678	0.999061	0.0272965	-0.390145	-1.0202	16	1	Brain_Substantia_nigra
GSE22229_UNTREATED_VS_IMMUNOSUPP_THERAPY_RENAL_TRANSPLANT_PATIENT_PBMC_UP	0.832637	0.999061	0.0170115	-0.2575	-0.759359	26	1	Brain_Substantia_nigra
GSE22282_HYPOXIA_VS_NORMOXIA_MYELOID_DC_DN	0.208102	0.999061	0.0421765	-0.470415	-1.23011	16	1	Brain_Substantia_nigra
GSE22282_HYPOXIA_VS_NORMOXIA_MYELOID_DC_UP	0.463736	0.999061	0.0262454	-0.360341	-0.994333	20	1	Brain_Substantia_nigra
GSE22313_HEALTHY_VS_SLE_MOUSE_CD4_TCELL_DN	0.208964	0.999061	0.0421541	0.453224	1.2193	18	1	Brain_Substantia_nigra
GSE22313_HEALTHY_VS_SLE_MOUSE_CD4_TCELL_UP	0.32216	0.999061	0.0330012	-0.411363	-1.10476	18	1	Brain_Substantia_nigra
GSE22342_CD11C_HIGH_VS_LOW_DECIDUAL_MACROPHAGES_DN	0.358713	0.999061	0.0308502	-0.421557	-1.08271	15	1	Brain_Substantia_nigra
GSE22342_CD11C_HIGH_VS_LOW_DECIDUAL_MACROPHAGES_UP	0.350751	0.999061	0.0313083	-0.386396	-1.08088	21	1	Brain_Substantia_nigra
GSE22432_CDC_VS_COMMON_DC_PROGENITOR_DN	0.52148	0.999061	0.024204	-0.328557	-0.959014	25	1	Brain_Substantia_nigra
GSE22432_CDC_VS_COMMON_DC_PROGENITOR_UP	0.163187	0.999061	0.0485135	-0.473662	-1.27207	18	1	Brain_Substantia_nigra
GSE22432_CONVENTIONAL_CDC_VS_PLASMACYTOID_PDC_DN	0.977711	0.999061	0.014682	-0.198769	-0.586162	26	1	Brain_Substantia_nigra
GSE22432_CONVENTIONAL_CDC_VS_PLASMACYTOID_PDC_UP	0.655455	0.999061	0.0206808	0.286615	0.884851	31	1	Brain_Substantia_nigra
GSE22432_MULTIPOTENT_PROGENITOR_VS_CDC_DN	0.249295	0.999061	0.0383899	0.384834	1.15051	27	1	Brain_Substantia_nigra
GSE22432_MULTIPOTENT_PROGENITOR_VS_CDC_UP	0.183417	0.999061	0.0453916	-0.448516	-1.23765	20	1	Brain_Substantia_nigra
GSE22432_MULTIPOTENT_PROGENITOR_VS_PDC_DN	0.146653	0.999061	0.0512782	-0.465165	-1.28359	20	1	Brain_Substantia_nigra
GSE22432_MULTIPOTENT_PROGENITOR_VS_PDC_UP	0.94301	0.999061	0.0151722	-0.219103	-0.652013	27	1	Brain_Substantia_nigra
GSE22432_MULTIPOTENT_VS_COMMON_DC_PROGENITOR_DN	0.929898	0.999061	0.015458	-0.239619	-0.635273	17	1	Brain_Substantia_nigra
GSE22432_MULTIPOTENT_VS_COMMON_DC_PROGENITOR_UNTREATED_DN	0.300758	0.999061	0.0342425	-0.388141	-1.1101	23	1	Brain_Substantia_nigra
GSE22432_MULTIPOTENT_VS_COMMON_DC_PROGENITOR_UNTREATED_UP	0.625274	0.999061	0.021317	-0.304774	-0.89877	26	1	Brain_Substantia_nigra
GSE22432_MULTIPOTENT_VS_COMMON_DC_PROGENITOR_UP	0.687276	0.999061	0.0198987	-0.2996	-0.856871	23	1	Brain_Substantia_nigra
GSE22432_PDC_VS_TGFB1_TREATEDCOMMON_DC_PROGENITOR_UP	0.48969	0.999061	0.025357	0.337896	0.982474	24	1	Brain_Substantia_nigra
GSE22432_UNTREATED_VS_TGFB1_TREATED_COMMON_DC_PROGENITOR_DN	0.0802803	0.999061	0.0706314	-0.498213	-1.39368	21	1	Brain_Substantia_nigra
GSE22432_UNTREATED_VS_TGFB1_TREATED_COMMON_DC_PROGENITOR_UP	0.743254	0.999061	0.0188641	0.276849	0.827678	27	1	Brain_Substantia_nigra
GSE22443_IL2_VS_IL12_TREATED_ACT_CD8_TCELL_DN	0.644845	0.999061	0.0209323	-0.313006	-0.875589	21	1	Brain_Substantia_nigra
GSE22443_IL2_VS_IL12_TREATED_ACT_CD8_TCELL_UP	0.248457	0.999061	0.0382139	0.413045	1.17263	22	1	Brain_Substantia_nigra
GSE22443_NAIVE_VS_ACT_AND_IL12_TREATED_CD8_TCELL_DN	0.800398	0.999061	0.0176054	0.285121	0.767054	18	1	Brain_Substantia_nigra
GSE22443_NAIVE_VS_ACT_AND_IL12_TREATED_CD8_TCELL_UP	0.2854	0.999061	0.0353398	-0.387895	-1.12034	24	1	Brain_Substantia_nigra
GSE22443_NAIVE_VS_ACT_AND_IL2_TREATED_CD8_TCELL_DN	0.6792	0.999061	0.0199605	-0.288022	-0.866227	28	1	Brain_Substantia_nigra
GSE22443_NAIVE_VS_ACT_AND_IL2_TREATED_CD8_TCELL_UP	0.554974	0.999061	0.0233928	0.355714	0.924935	16	1	Brain_Substantia_nigra
GSE22501_PERIPHERAL_BLOOD_VS_CORD_BLOOD_TREG_DN	0.225179	0.999061	0.0403498	-0.462473	-1.20934	16	1	Brain_Substantia_nigra
GSE22501_PERIPHERAL_BLOOD_VS_CORD_BLOOD_TREG_UP	0.471939	0.999061	0.0259399	0.352816	0.989663	21	1	Brain_Substantia_nigra
GSE22527_ANTI_CD3_INVIVO_VS_UNTREATED_MOUSE_TREG_DN	0.89998	0.999061	0.0160129	-0.244805	-0.691071	22	1	Brain_Substantia_nigra
GSE22527_ANTI_CD3_INVIVO_VS_UNTREATED_MOUSE_TREG_UP	0.632771	0.999061	0.0211012	0.321832	0.880612	19	1	Brain_Substantia_nigra
GSE22589_HEALTHY_VS_HIV_AND_SIV_INFECTED_DC_DN	0.293683	0.999061	0.0347738	0.452454	1.13672	14	1	Brain_Substantia_nigra
GSE22589_HEALTHY_VS_HIV_AND_SIV_INFECTED_DC_UP	0.541491	0.999061	0.0237555	0.319112	0.946174	26	1	Brain_Substantia_nigra
GSE22589_HEALTHY_VS_HIV_INFECTED_DC_DN	0.819705	0.999061	0.0172728	-0.267081	-0.763864	23	1	Brain_Substantia_nigra
GSE22589_HEALTHY_VS_HIV_INFECTED_DC_UP	0.148749	0.999061	0.0509418	0.405611	1.25222	31	1	Brain_Substantia_nigra
GSE22589_HEALTHY_VS_SIV_INFECTED_DC_DN	0.938602	0.999061	0.0155328	0.220283	0.668295	29	1	Brain_Substantia_nigra
GSE22589_HEALTHY_VS_SIV_INFECTED_DC_UP	0.255721	0.999061	0.0375799	-0.388281	-1.14503	26	1	Brain_Substantia_nigra
GSE22589_HIV_VS_HIV_AND_SIV_INFECTED_DC_DN	0.218286	0.999061	0.0409846	-0.392777	-1.18128	28	1	Brain_Substantia_nigra
GSE22589_HIV_VS_HIV_AND_SIV_INFECTED_DC_UP	0.176553	0.999061	0.0463432	0.443949	1.24529	21	1	Brain_Substantia_nigra
GSE22589_SIV_VS_HIV_AND_SIV_INFECTED_DC_DN	0.175449	0.999061	0.0462	-0.405902	-1.2299	29	1	Brain_Substantia_nigra
GSE22589_SIV_VS_HIV_AND_SIV_INFECTED_DC_UP	0.681031	0.999061	0.0201839	0.32473	0.84437	16	1	Brain_Substantia_nigra
GSE22601_CD4_SINGLE_POSITIVE_VS_CD8_SINGLE_POSITIVE_THYMOCYTE_DN	0.619932	0.999061	0.0215064	-0.334157	-0.885909	17	1	Brain_Substantia_nigra
GSE22601_CD4_SINGLE_POSITIVE_VS_CD8_SINGLE_POSITIVE_THYMOCYTE_UP	0.686841	0.999061	0.0198811	0.300052	0.851843	22	1	Brain_Substantia_nigra
GSE22601_DOUBLE_NEGATIVE_VS_CD4_SINGLE_POSITIVE_THYMOCYTE_DN	0.699839	0.999061	0.0197454	0.289721	0.850966	25	1	Brain_Substantia_nigra
GSE22601_DOUBLE_NEGATIVE_VS_CD4_SINGLE_POSITIVE_THYMOCYTE_UP	0.479008	0.999061	0.0257049	0.390527	0.981141	14	1	Brain_Substantia_nigra
GSE22601_DOUBLE_NEGATIVE_VS_CD8_SINGLE_POSITIVE_THYMOCYTE_DN	0.120305	0.999061	0.0571797	-0.468934	-1.32377	22	1	Brain_Substantia_nigra
GSE22601_DOUBLE_NEGATIVE_VS_CD8_SINGLE_POSITIVE_THYMOCYTE_UP	0.704104	0.999061	0.0195898	0.291308	0.847013	24	1	Brain_Substantia_nigra
GSE22601_DOUBLE_NEGATIVE_VS_DOUBLE_POSITIVE_THYMOCYTE_DN	0.760471	0.999061	0.0183795	-0.282244	-0.807232	23	1	Brain_Substantia_nigra
GSE22601_DOUBLE_NEGATIVE_VS_DOUBLE_POSITIVE_THYMOCYTE_UP	0.381644	0.999061	0.0296294	0.371001	1.05327	22	1	Brain_Substantia_nigra
GSE22601_DOUBLE_NEGATIVE_VS_IMMATURE_CD4_SP_THYMOCYTE_DN	0.0280709	0.999061	0.120855	0.542248	1.53943	22	1	Brain_Substantia_nigra
GSE22601_DOUBLE_NEGATIVE_VS_IMMATURE_CD4_SP_THYMOCYTE_UP	0.455724	0.999061	0.0265133	-0.348998	-0.998151	23	1	Brain_Substantia_nigra
GSE22601_DOUBLE_POSITIVE_VS_CD4_SINGLE_POSITIVE_THYMOCYTE_DN	0.0749004	0.999061	0.0730397	0.530262	1.42655	18	1	Brain_Substantia_nigra
GSE22601_DOUBLE_POSITIVE_VS_CD4_SINGLE_POSITIVE_THYMOCYTE_UP	0.680096	0.999061	0.0200583	-0.301606	-0.862608	23	1	Brain_Substantia_nigra
GSE22601_DOUBLE_POSITIVE_VS_CD8_SINGLE_POSITIVE_THYMOCYTE_DN	0.865582	0.999061	0.0165852	0.247825	0.734807	26	1	Brain_Substantia_nigra
GSE22601_DOUBLE_POSITIVE_VS_CD8_SINGLE_POSITIVE_THYMOCYTE_UP	0.350448	0.999061	0.0312111	-0.362356	-1.06858	26	1	Brain_Substantia_nigra
GSE22601_IMMATURE_CD4_SINGLE_POSITIVE_VS_CD4_SINGLE_POSITIVE_THYMOCYTE_DN	0.655927	0.999061	0.0205687	-0.300488	-0.877087	25	1	Brain_Substantia_nigra
GSE22601_IMMATURE_CD4_SINGLE_POSITIVE_VS_CD4_SINGLE_POSITIVE_THYMOCYTE_UP	0.110405	0.999061	0.0594871	-0.444321	-1.32222	27	1	Brain_Substantia_nigra
GSE22601_IMMATURE_CD4_SINGLE_POSITIVE_VS_CD8_SINGLE_POSITIVE_THYMOCYTE_DN	0.551316	0.999061	0.0234574	-0.332934	-0.939855	22	1	Brain_Substantia_nigra
GSE22601_IMMATURE_CD4_SINGLE_POSITIVE_VS_CD8_SINGLE_POSITIVE_THYMOCYTE_UP	0.772846	0.999061	0.0182439	-0.280997	-0.79324	22	1	Brain_Substantia_nigra
GSE22601_IMMATURE_CD4_SINGLE_POSITIVE_VS_DOUBLE_POSITIVE_THYMOCYTE_DN	0.408982	0.999061	0.0285027	0.359886	1.03367	23	1	Brain_Substantia_nigra
GSE22601_IMMATURE_CD4_SINGLE_POSITIVE_VS_DOUBLE_POSITIVE_THYMOCYTE_UP	0.478451	0.999061	0.0256135	0.358899	0.982037	19	1	Brain_Substantia_nigra
GSE22611_MUTANT_NOD2_TRANSDUCED_VS_CTRL_HEK293T_STIMULATED_WITH_MDP_6H_DN	0.194282	0.999061	0.0441571	-0.451656	-1.22753	19	1	Brain_Substantia_nigra
GSE22611_MUTANT_NOD2_TRANSDUCED_VS_CTRL_HEK293T_STIMULATED_WITH_MDP_6H_UP	0.843543	0.999061	0.0169557	-0.262698	-0.741583	22	1	Brain_Substantia_nigra
GSE22611_MUTANT_NOD2_VS_CTRL_TRANSDUCED_HEK293T_CELL_DN	0.174131	0.999061	0.0468392	-0.440475	-1.24344	22	1	Brain_Substantia_nigra
GSE22611_MUTANT_NOD2_VS_CTRL_TRANSDUCED_HEK293T_CELL_UP	0.986543	0.999061	0.0144721	-0.186872	-0.562018	28	1	Brain_Substantia_nigra
GSE22611_NOD2_TRANSDUCED_VS_CTRL_HEK293T_STIMULATED_WITH_MDP_2H_DN	0.122229	0.999061	0.0565295	-0.4542	-1.31185	24	1	Brain_Substantia_nigra
GSE22611_NOD2_TRANSDUCED_VS_CTRL_HEK293T_STIMULATED_WITH_MDP_2H_UP	0.216318	0.999061	0.0413224	-0.402403	-1.18667	26	1	Brain_Substantia_nigra
GSE22611_NOD2_TRANSD_VS_CTRL_TRANSD_HEK293_MDP_STIM_2H_DN	0.907463	0.999061	0.0157596	-0.259201	-0.644052	13	1	Brain_Substantia_nigra
GSE22611_NOD2_TRANSD_VS_CTRL_TRANSD_HEK293_MDP_STIM_2H_UP	0.443998	0.999061	0.0270745	-0.375684	-1.00894	18	1	Brain_Substantia_nigra
GSE22611_NOD2_TRANSD_VS_CTRL_TRANSD_HEK293_MDP_STIM_6H_DN	0.596165	0.999061	0.0221194	0.32358	0.907655	21	1	Brain_Substantia_nigra
GSE22611_NOD2_TRANSD_VS_CTRL_TRANSD_HEK293_MDP_STIM_6H_UP	0.0802803	0.999061	0.0706314	0.476613	1.38581	24	1	Brain_Substantia_nigra
GSE22611_NOD2_VS_CTRL_TRANSDUCED_HEK293T_CELL_DN	0.769447	0.999061	0.0182825	0.278093	0.798746	23	1	Brain_Substantia_nigra
GSE22611_NOD2_VS_CTRL_TRANSDUCED_HEK293T_CELL_UP	0.76668	0.999061	0.0181939	-0.300146	-0.784861	16	1	Brain_Substantia_nigra
GSE22611_NOD2_VS_MUTANT_NOD2_TRANSDUCED_HEK293T_CELL_DN	0.0038038	0.999061	0.335069	0.673031	1.78382	17	1	Brain_Substantia_nigra
GSE22611_NOD2_VS_MUTANT_NOD2_TRANSDUCED_HEK293T_CELL_UP	0.691033	0.999061	0.0198371	-0.295587	-0.853733	24	1	Brain_Substantia_nigra
GSE22611_UNSTIM_VS_2H_MDP_STIM_MUTANT_NOD2_TRANSDUCED_HEK293T_CELL_DN	0.02501	0.999061	0.12849	0.622172	1.5946	15	1	Brain_Substantia_nigra
GSE22611_UNSTIM_VS_2H_MDP_STIM_MUTANT_NOD2_TRANSDUCED_HEK293T_CELL_UP	0.167202	0.999061	0.047875	-0.472242	-1.26826	18	1	Brain_Substantia_nigra
GSE22611_UNSTIM_VS_2H_MDP_STIM_NOD2_TRANSDUCED_HEK293T_CELL_DN	0.0019972	0.999061	0.467634	-0.695289	-1.84333	17	1	Brain_Substantia_nigra
GSE22611_UNSTIM_VS_2H_MDP_STIM_NOD2_TRANSDUCED_HEK293T_CELL_UP	0.2856	0.999061	0.0352966	-0.393179	-1.12451	23	1	Brain_Substantia_nigra
GSE22611_UNSTIM_VS_6H_MDP_STIM_MUTANT_NOD2_TRANSDUCED_HEK293T_CELL_DN	0.246073	0.999061	0.0386758	0.457202	1.18883	16	1	Brain_Substantia_nigra
GSE22611_UNSTIM_VS_6H_MDP_STIM_MUTANT_NOD2_TRANSDUCED_HEK293T_CELL_UP	0.843582	0.999061	0.0168207	-0.287366	-0.714035	13	1	Brain_Substantia_nigra
GSE22611_UNSTIM_VS_6H_MDP_STIM_NOD2_TRANSDUCED_HEK293T_CELL_DN	0.0300797	0.999061	0.116711	0.575116	1.54722	18	1	Brain_Substantia_nigra
GSE22611_UNSTIM_VS_6H_MDP_STIM_NOD2_TRANSDUCED_HEK293T_CELL_UP	0.527661	0.999061	0.0240795	-0.35936	-0.952727	17	1	Brain_Substantia_nigra
GSE22886_CD4_TCELL_VS_BCELL_NAIVE_DN	0.264954	0.999061	0.0370036	-0.430791	-1.15693	18	1	Brain_Substantia_nigra
GSE22886_CD4_TCELL_VS_BCELL_NAIVE_UP	0.992793	0.999692	0.0145476	0.177706	0.548622	31	1	Brain_Substantia_nigra
GSE22886_CD8_TCELL_VS_BCELL_NAIVE_DN	0.3608	0.999061	0.0307562	-0.427341	-1.07917	14	1	Brain_Substantia_nigra
GSE22886_CD8_TCELL_VS_BCELL_NAIVE_UP	0.416287	0.999061	0.0279779	-0.333901	-1.01985	30	1	Brain_Substantia_nigra
GSE22886_CD8_VS_CD4_NAIVE_TCELL_DN	0.157895	0.999061	0.0493105	0.458778	1.27022	20	1	Brain_Substantia_nigra
GSE22886_CD8_VS_CD4_NAIVE_TCELL_UP	0.0761734	0.999061	0.072342	-0.477783	-1.39459	25	1	Brain_Substantia_nigra
GSE22886_CTRL_VS_LPS_24H_DC_DN	0.0577954	0.999061	0.0834065	0.534041	1.46127	19	1	Brain_Substantia_nigra
GSE22886_CTRL_VS_LPS_24H_DC_UP	0.184741	0.999061	0.045202	-0.425265	-1.22828	24	1	Brain_Substantia_nigra
GSE22886_DAY0_VS_DAY1_MONOCYTE_IN_CULTURE_DN	0.248955	0.999061	0.0381615	-0.390734	-1.15226	26	1	Brain_Substantia_nigra
GSE22886_DAY0_VS_DAY1_MONOCYTE_IN_CULTURE_UP	0.764174	0.999061	0.0184263	0.27526	0.80849	25	1	Brain_Substantia_nigra
GSE22886_DAY0_VS_DAY7_MONOCYTE_IN_CULTURE_DN	0.232139	0.999061	0.0395857	-0.38787	-1.16652	28	1	Brain_Substantia_nigra
GSE22886_DAY0_VS_DAY7_MONOCYTE_IN_CULTURE_UP	0.251901	0.999061	0.0380227	0.463046	1.18677	15	1	Brain_Substantia_nigra
GSE22886_DAY1_VS_DAY7_MONOCYTE_IN_CULTURE_DN	0.812916	0.999061	0.0175688	0.255985	0.783616	30	1	Brain_Substantia_nigra
GSE22886_DAY1_VS_DAY7_MONOCYTE_IN_CULTURE_UP	0.420173	0.999061	0.0280965	-0.377255	-1.02532	19	1	Brain_Substantia_nigra
GSE22886_DC_VS_MONOCYTE_DN	0.401986	0.999061	0.0286439	0.379149	1.03745	19	1	Brain_Substantia_nigra
GSE22886_DC_VS_MONOCYTE_UP	0.665135	0.999061	0.0204253	-0.31167	-0.86003	20	1	Brain_Substantia_nigra
GSE22886_IGA_VS_IGM_MEMORY_BCELL_DN	0.680539	0.999061	0.0201704	0.294126	0.863903	25	1	Brain_Substantia_nigra
GSE22886_IGA_VS_IGM_MEMORY_BCELL_UP	0.135454	0.999061	0.0535588	0.517901	1.32736	15	1	Brain_Substantia_nigra
GSE22886_IGG_IGA_MEMORY_BCELL_VS_BLOOD_PLASMA_CELL_DN	0.141003	0.999061	0.0523648	-0.494394	-1.31073	17	1	Brain_Substantia_nigra
GSE22886_IGG_IGA_MEMORY_BCELL_VS_BLOOD_PLASMA_CELL_UP	0.698199	0.999061	0.0195426	-0.284926	-0.856916	28	1	Brain_Substantia_nigra
GSE22886_IGG_IGA_MEMORY_BCELL_VS_BM_PLASMA_CELL_DN	0.933866	0.999061	0.0154022	-0.233116	-0.643266	20	1	Brain_Substantia_nigra
GSE22886_IGG_IGA_MEMORY_BCELL_VS_BM_PLASMA_CELL_UP	0.916035	0.999061	0.0156552	-0.238229	-0.681345	23	1	Brain_Substantia_nigra
GSE22886_IGM_MEMORY_BCELL_VS_BLOOD_PLASMA_CELL_DN	0.355902	0.999061	0.0309871	0.383575	1.07594	21	1	Brain_Substantia_nigra
GSE22886_IGM_MEMORY_BCELL_VS_BLOOD_PLASMA_CELL_UP	0.223539	0.999061	0.040777	0.377207	1.16938	32	1	Brain_Substantia_nigra
GSE22886_IGM_MEMORY_BCELL_VS_BM_PLASMA_CELL_DN	0.0574575	0.999061	0.084004	0.494569	1.43802	24	1	Brain_Substantia_nigra
GSE22886_IGM_MEMORY_BCELL_VS_BM_PLASMA_CELL_UP	0.907779	0.999061	0.0158616	0.239337	0.687429	23	1	Brain_Substantia_nigra
GSE22886_IL2_VS_IL15_STIM_NKCELL_DN	0.6308	0.999061	0.0214613	0.295196	0.895565	29	1	Brain_Substantia_nigra
GSE22886_IL2_VS_IL15_STIM_NKCELL_UP	0.92833	0.999061	0.0154363	0.232051	0.658789	22	1	Brain_Substantia_nigra
GSE22886_NAIVE_BCELL_VS_BLOOD_PLASMA_CELL_DN	0.311017	0.999061	0.0337303	0.37681	1.10676	25	1	Brain_Substantia_nigra
GSE22886_NAIVE_BCELL_VS_BLOOD_PLASMA_CELL_UP	0.0502383	0.999061	0.0896376	-0.489499	-1.45666	27	1	Brain_Substantia_nigra
GSE22886_NAIVE_BCELL_VS_BM_PLASMA_CELL_DN	0.798083	0.999061	0.0176862	-0.290019	-0.768891	17	1	Brain_Substantia_nigra
GSE22886_NAIVE_BCELL_VS_BM_PLASMA_CELL_UP	0.450676	0.999061	0.026657	-0.342972	-1.00109	25	1	Brain_Substantia_nigra
GSE22886_NAIVE_BCELL_VS_DC_DN	0.877165	0.999061	0.0164239	0.243166	0.726977	27	1	Brain_Substantia_nigra
GSE22886_NAIVE_BCELL_VS_DC_UP	0.0997202	0.999061	0.0629852	-0.540485	-1.38816	15	1	Brain_Substantia_nigra
GSE22886_NAIVE_BCELL_VS_MONOCYTE_UP	0.159377	0.999061	0.0490076	-0.436704	-1.26132	24	1	Brain_Substantia_nigra
GSE22886_NAIVE_BCELL_VS_NEUTROPHIL_DN	0.0883813	0.999061	0.0668907	0.51027	1.39622	19	1	Brain_Substantia_nigra
GSE22886_NAIVE_BCELL_VS_NEUTROPHIL_UP	0.757399	0.999061	0.0185798	-0.295336	-0.802673	19	1	Brain_Substantia_nigra
GSE22886_NAIVE_CD4_TCELL_VS_12H_ACT_TH1_DN	0.0759824	0.999061	0.0727383	0.485297	1.39388	23	1	Brain_Substantia_nigra
GSE22886_NAIVE_CD4_TCELL_VS_12H_ACT_TH1_UP	0.0529601	0.999061	0.0878686	0.483126	1.44437	27	1	Brain_Substantia_nigra
GSE22886_NAIVE_CD4_TCELL_VS_12H_ACT_TH2_DN	0.812314	0.999061	0.0173444	0.277769	0.760044	19	1	Brain_Substantia_nigra
GSE22886_NAIVE_CD4_TCELL_VS_12H_ACT_TH2_UP	0.569994	0.999061	0.0229215	-0.328098	-0.926202	22	1	Brain_Substantia_nigra
GSE22886_NAIVE_CD4_TCELL_VS_48H_ACT_TH1_DN	0.610967	0.999061	0.0217654	0.322658	0.893345	20	1	Brain_Substantia_nigra
GSE22886_NAIVE_CD4_TCELL_VS_48H_ACT_TH1_UP	0.821822	0.999061	0.0172907	0.262548	0.763392	24	1	Brain_Substantia_nigra
GSE22886_NAIVE_CD4_TCELL_VS_48H_ACT_TH2_DN	0.0834002	0.999061	0.0692906	0.480037	1.37878	23	1	Brain_Substantia_nigra
GSE22886_NAIVE_CD4_TCELL_VS_48H_ACT_TH2_UP	0.727036	0.999061	0.0191013	0.297034	0.822399	20	1	Brain_Substantia_nigra
GSE22886_NAIVE_CD4_TCELL_VS_DC_DN	0.597998	0.999061	0.0221088	0.313468	0.911446	24	1	Brain_Substantia_nigra
GSE22886_NAIVE_CD4_TCELL_VS_DC_UP	0.356037	0.999061	0.0308711	-0.356964	-1.06226	27	1	Brain_Substantia_nigra
GSE22886_NAIVE_CD4_TCELL_VS_MEMORY_TCELL_DN	0.517415	0.999061	0.0245337	-0.352397	-0.957756	19	1	Brain_Substantia_nigra
GSE22886_NAIVE_CD4_TCELL_VS_MEMORY_TCELL_UP	0.634515	0.999061	0.0212725	0.337289	0.877025	16	1	Brain_Substantia_nigra
GSE22886_NAIVE_CD4_TCELL_VS_MONOCYTE_DN	0.190093	0.999061	0.0446977	0.480685	1.24989	16	1	Brain_Substantia_nigra
GSE22886_NAIVE_CD4_TCELL_VS_MONOCYTE_UP	0.367968	0.999061	0.0304071	0.36528	1.0621	24	1	Brain_Substantia_nigra
GSE22886_NAIVE_CD4_TCELL_VS_NEUTROPHIL_DN	0.905961	0.999061	0.0159548	0.25419	0.660949	16	1	Brain_Substantia_nigra
GSE22886_NAIVE_CD4_TCELL_VS_NEUTROPHIL_UP	0.981626	0.999061	0.0146762	-0.195421	-0.564429	24	1	Brain_Substantia_nigra
GSE22886_NAIVE_CD4_TCELL_VS_NKCELL_DN	0.902274	0.999061	0.0158744	-0.24287	-0.694619	23	1	Brain_Substantia_nigra
GSE22886_NAIVE_CD4_TCELL_VS_NKCELL_UP	0.812948	0.999061	0.0173767	0.280998	0.755962	18	1	Brain_Substantia_nigra
GSE22886_NAIVE_CD8_TCELL_VS_DC_DN	0.651737	0.999061	0.0208178	-0.309891	-0.874807	22	1	Brain_Substantia_nigra
GSE22886_NAIVE_CD8_TCELL_VS_DC_UP	0.798733	0.999061	0.0175396	-0.263122	-0.79134	28	1	Brain_Substantia_nigra
GSE22886_NAIVE_CD8_TCELL_VS_MEMORY_TCELL_DN	0.729615	0.999061	0.0191385	-0.301445	-0.819278	19	1	Brain_Substantia_nigra
GSE22886_NAIVE_CD8_TCELL_VS_MEMORY_TCELL_UP	0.263211	0.999061	0.037166	0.385428	1.1428	26	1	Brain_Substantia_nigra
GSE22886_NAIVE_CD8_TCELL_VS_MONOCYTE_DN	0.471012	0.999061	0.0259903	0.393989	0.989839	14	1	Brain_Substantia_nigra
GSE22886_NAIVE_CD8_TCELL_VS_MONOCYTE_UP	0.969345	0.999061	0.014904	-0.198944	-0.624092	34	1	Brain_Substantia_nigra
GSE22886_NAIVE_CD8_TCELL_VS_NEUTROPHIL_DN	0.386296	0.999061	0.0293643	0.384663	1.05253	19	1	Brain_Substantia_nigra
GSE22886_NAIVE_CD8_TCELL_VS_NEUTROPHIL_UP	0.151345	0.999061	0.0505385	-0.478772	-1.28579	18	1	Brain_Substantia_nigra
GSE22886_NAIVE_CD8_TCELL_VS_NKCELL_DN	0.305533	0.999061	0.0340301	0.387372	1.11262	23	1	Brain_Substantia_nigra
GSE22886_NAIVE_CD8_TCELL_VS_NKCELL_UP	0.664344	0.999061	0.0203885	0.304968	0.865798	22	1	Brain_Substantia_nigra
GSE22886_NAIVE_TCELL_VS_DC_DN	0.50834	0.999061	0.0245981	-0.368544	-0.96372	16	1	Brain_Substantia_nigra
GSE22886_NAIVE_TCELL_VS_DC_UP	0.084603	0.999061	0.0687741	0.479126	1.37616	23	1	Brain_Substantia_nigra
GSE22886_NAIVE_TCELL_VS_MONOCYTE_DN	0.21325	0.999061	0.041931	0.471659	1.22642	16	1	Brain_Substantia_nigra
GSE22886_NAIVE_TCELL_VS_MONOCYTE_UP	0.779296	0.999061	0.0181327	0.261585	0.817363	33	1	Brain_Substantia_nigra
GSE22886_NAIVE_TCELL_VS_NEUTROPHIL_DN	0.607808	0.999061	0.0218529	0.33566	0.88964	17	1	Brain_Substantia_nigra
GSE22886_NAIVE_TCELL_VS_NEUTROPHIL_UP	0.904104	0.999061	0.0159001	0.251252	0.665925	17	1	Brain_Substantia_nigra
GSE22886_NAIVE_TCELL_VS_NKCELL_DN	0.466147	0.999061	0.02615	0.354834	0.995323	21	1	Brain_Substantia_nigra
GSE22886_NAIVE_TCELL_VS_NKCELL_UP	0.359067	0.999061	0.0309448	0.363696	1.06824	25	1	Brain_Substantia_nigra
GSE22886_NAIVE_VS_IGG_IGA_MEMORY_BCELL_DN	0.206324	0.999061	0.0425634	0.438692	1.21461	20	1	Brain_Substantia_nigra
GSE22886_NAIVE_VS_IGG_IGA_MEMORY_BCELL_UP	0.691109	0.999061	0.0198415	-0.306613	-0.846074	20	1	Brain_Substantia_nigra
GSE22886_NAIVE_VS_IGM_MEMORY_BCELL_DN	0.509105	0.999061	0.0247019	0.346261	0.958693	20	1	Brain_Substantia_nigra
GSE22886_NAIVE_VS_IGM_MEMORY_BCELL_UP	0.296903	0.999061	0.0345398	-0.407551	-1.1246	20	1	Brain_Substantia_nigra
GSE22886_NAIVE_VS_MEMORY_TCELL_DN	0.196094	0.999061	0.0439306	-0.450563	-1.22455	19	1	Brain_Substantia_nigra
GSE22886_NAIVE_VS_MEMORY_TCELL_UP	0.508509	0.999061	0.0247279	0.334349	0.97216	24	1	Brain_Substantia_nigra
GSE22886_NEUTROPHIL_VS_DC_DN	0.617801	0.999061	0.0216886	0.341145	0.887054	16	1	Brain_Substantia_nigra
GSE22886_NEUTROPHIL_VS_DC_UP	0.0868869	0.999061	0.067773	0.533619	1.41432	17	1	Brain_Substantia_nigra
GSE22886_NEUTROPHIL_VS_MONOCYTE_DN	0.118671	0.999061	0.0574868	0.48108	1.33197	20	1	Brain_Substantia_nigra
GSE22886_NEUTROPHIL_VS_MONOCYTE_UP	0.481319	0.999061	0.0256135	-0.355356	-0.980579	20	1	Brain_Substantia_nigra
GSE22886_TCELL_VS_BCELL_NAIVE_DN	0.505706	0.999061	0.0248196	0.364843	0.966989	17	1	Brain_Substantia_nigra
GSE22886_TCELL_VS_BCELL_NAIVE_UP	0.889555	0.999061	0.0161006	-0.245695	-0.709634	24	1	Brain_Substantia_nigra
GSE22886_TH1_VS_TH2_12H_ACT_DN	0.0385226	0.999061	0.102705	-0.585031	-1.52982	16	1	Brain_Substantia_nigra
GSE22886_TH1_VS_TH2_12H_ACT_UP	0.209154	0.999061	0.0421092	-0.404448	-1.19271	26	1	Brain_Substantia_nigra
GSE22886_TH1_VS_TH2_48H_ACT_DN	0.0543457	0.999061	0.08636	-0.533179	-1.47127	20	1	Brain_Substantia_nigra
GSE22886_TH1_VS_TH2_48H_ACT_UP	0.547519	0.999061	0.0235758	0.378655	0.93103	13	1	Brain_Substantia_nigra
GSE22886_UNSTIM_VS_IL15_STIM_NKCELL_DN	0.845554	0.999061	0.0168448	-0.268302	-0.74036	20	1	Brain_Substantia_nigra
GSE22886_UNSTIM_VS_IL15_STIM_NKCELL_UP	0.583317	0.999061	0.0224134	0.32286	0.916593	22	1	Brain_Substantia_nigra
GSE22886_UNSTIM_VS_IL2_STIM_NKCELL_DN	0.359976	0.999061	0.0309237	-0.395158	-1.07397	19	1	Brain_Substantia_nigra
GSE22886_UNSTIM_VS_IL2_STIM_NKCELL_UP	0.43563	0.999061	0.027417	-0.358778	-1.01281	22	1	Brain_Substantia_nigra
GSE22886_UNSTIM_VS_STIM_MEMORY_TCELL_DN	0.0734971	0.999061	0.0738611	0.505436	1.41777	21	1	Brain_Substantia_nigra
GSE22886_UNSTIM_VS_STIM_MEMORY_TCELL_UP	0.307324	0.999061	0.0338209	0.348468	1.09565	34	1	Brain_Substantia_nigra
GSE22919_RESTING_VS_IL2_IL12_IL15_STIM_NK_CELL_DN	0.469682	0.999061	0.0260554	0.355935	0.985479	20	1	Brain_Substantia_nigra
GSE22919_RESTING_VS_IL2_IL12_IL15_STIM_NK_CELL_UP	0.751356	0.999061	0.0186632	-0.285846	-0.806927	22	1	Brain_Substantia_nigra
GSE22935_24H_VS_48H_MBOVIS_BCG_STIM_MACROPHAGE_DN	0.440426	0.999061	0.0272327	0.338654	1.00412	26	1	Brain_Substantia_nigra
GSE22935_24H_VS_48H_MBOVIS_BCG_STIM_MACROPHAGE_UP	0.701887	0.999061	0.019517	0.304196	0.832355	19	1	Brain_Substantia_nigra
GSE22935_24H_VS_48H_MBOVIS_BCG_STIM_MYD88_KO_MACROPHAGE_DN	0.98333	0.999061	0.014732	-0.1931	-0.54511	22	1	Brain_Substantia_nigra
GSE22935_24H_VS_48H_MBOVIS_BCG_STIM_MYD88_KO_MACROPHAGE_UP	0.850199	0.999061	0.0167212	0.270054	0.72652	18	1	Brain_Substantia_nigra
GSE22935_UNSTIM_VS_12H_MBOVIS_BCG_STIM_MACROPHAGE_DN	0.465268	0.999061	0.0260264	-0.329035	-0.989575	28	1	Brain_Substantia_nigra
GSE22935_UNSTIM_VS_12H_MBOVIS_BCG_STIM_MACROPHAGE_UP	0.212867	0.999061	0.0416456	-0.401504	-1.19481	27	1	Brain_Substantia_nigra
GSE22935_UNSTIM_VS_12H_MBOVIS_BCG_STIM_MYD88_KO_MACROPHAGE_DN	0.258155	0.999061	0.0374962	0.420049	1.16299	20	1	Brain_Substantia_nigra
GSE22935_UNSTIM_VS_12H_MBOVIS_BCG_STIM_MYD88_KO_MACROPHAGE_UP	0.372287	0.999061	0.0300866	0.374394	1.0629	22	1	Brain_Substantia_nigra
GSE22935_UNSTIM_VS_24H_MBOVIS_BCG_STIM_MACROPHAGE_DN	0.242217	0.999061	0.0389671	-0.41402	-1.16875	22	1	Brain_Substantia_nigra
GSE22935_UNSTIM_VS_24H_MBOVIS_BCG_STIM_MACROPHAGE_UP	0.790511	0.999061	0.0179243	0.268384	0.788295	25	1	Brain_Substantia_nigra
GSE22935_UNSTIM_VS_24H_MBOVIS_BCG_STIM_MYD88_KO_MACROPHAGE_DN	0.19019	0.999061	0.0445415	-0.439594	-1.2297	21	1	Brain_Substantia_nigra
GSE22935_UNSTIM_VS_24H_MBOVIS_BCG_STIM_MYD88_KO_MACROPHAGE_UP	0.927571	0.999061	0.0155203	0.246996	0.63304	15	1	Brain_Substantia_nigra
GSE22935_UNSTIM_VS_48H_MBOVIS_BCG_STIM_MACROPHAGE_DN	0.774161	0.999061	0.0182247	0.271015	0.803566	26	1	Brain_Substantia_nigra
GSE22935_UNSTIM_VS_48H_MBOVIS_BCG_STIM_MACROPHAGE_UP	0.49049	0.999061	0.0253295	0.36844	0.976522	17	1	Brain_Substantia_nigra
GSE22935_UNSTIM_VS_48H_MBOVIS_BCG_STIM_MYD88_KO_MACROPHAGE_DN	0.344144	0.999061	0.0316706	0.372411	1.08283	24	1	Brain_Substantia_nigra
GSE22935_UNSTIM_VS_48H_MBOVIS_BCG_STIM_MYD88_KO_MACROPHAGE_UP	0.223887	0.999061	0.0406129	-0.409228	-1.18196	24	1	Brain_Substantia_nigra
GSE22935_WT_VS_MYD88_KO_MACROPHAGE_12H_MBOVIS_BCG_STIM_DN	0.0453365	0.999061	0.0947688	0.531465	1.49078	21	1	Brain_Substantia_nigra
GSE22935_WT_VS_MYD88_KO_MACROPHAGE_24H_MBOVIS_BCG_STIM_DN	0.167471	0.999061	0.047875	0.423739	1.2446	25	1	Brain_Substantia_nigra
GSE22935_WT_VS_MYD88_KO_MACROPHAGE_24H_MBOVIS_BCG_STIM_UP	0.48585	0.999061	0.0252953	-0.325018	-0.977493	28	1	Brain_Substantia_nigra
GSE22935_WT_VS_MYD88_KO_MACROPHAGE_48H_MBOVIS_BCG_STIM_DN	0.176163	0.999061	0.0466041	-0.458752	-1.24681	19	1	Brain_Substantia_nigra
GSE22935_WT_VS_MYD88_KO_MACROPHAGE_48H_MBOVIS_BCG_STIM_UP	0.472457	0.999061	0.0260336	0.337082	0.990073	25	1	Brain_Substantia_nigra
GSE22935_WT_VS_MYD88_KO_MACROPHAGE_DN	0.0736737	0.999061	0.0738611	-0.505554	-1.41421	21	1	Brain_Substantia_nigra
GSE22935_WT_VS_MYD88_KO_MACROPHAGE_UP	0.578937	0.999061	0.022533	0.323724	0.919046	22	1	Brain_Substantia_nigra
GSE23114_PERITONEAL_CAVITY_B1A_BCELL_VS_SPLEEN_BCELL_DN	0.32012	0.999061	0.0329767	0.411713	1.10762	18	1	Brain_Substantia_nigra
GSE23114_PERITONEAL_CAVITY_B1A_BCELL_VS_SPLEEN_BCELL_IN_SLE2C1_MOUSE_DN	0.888556	0.999061	0.0161169	0.24996	0.701147	21	1	Brain_Substantia_nigra
GSE23114_PERITONEAL_CAVITY_B1A_BCELL_VS_SPLEEN_BCELL_IN_SLE2C1_MOUSE_UP	0.0161774	0.999061	0.160147	-0.616789	-1.63521	17	1	Brain_Substantia_nigra
GSE23114_PERITONEAL_CAVITY_B1A_BCELL_VS_SPLEEN_BCELL_UP	0.96405	0.999061	0.0149369	0.21425	0.600979	21	1	Brain_Substantia_nigra
GSE23114_WT_VS_SLE2C1_MOUSE_PERITONEAL_CAVITY_B1A_BCELL_DN	0.84998	0.999061	0.0168828	0.250877	0.750032	27	1	Brain_Substantia_nigra
GSE23114_WT_VS_SLE2C1_MOUSE_PERITONEAL_CAVITY_B1A_BCELL_UP	0.196297	0.999061	0.0436333	0.432497	1.22785	22	1	Brain_Substantia_nigra
GSE23114_WT_VS_SLE2C1_MOUSE_SPLEEN_B1A_BCELL_DN	0.259163	0.999061	0.0373137	0.433149	1.16529	18	1	Brain_Substantia_nigra
GSE23114_WT_VS_SLE2C1_MOUSE_SPLEEN_B1A_BCELL_UP	0.493153	0.999061	0.0253364	0.373697	0.971694	16	1	Brain_Substantia_nigra
GSE23308_CTRL_VS_CORTICOSTERONE_TREATED_MACROPHAGE_MINERALCORTICOID_REC_KO_DN	0.238602	0.999061	0.0393015	-0.415113	-1.17184	22	1	Brain_Substantia_nigra
GSE23308_CTRL_VS_CORTICOSTERONE_TREATED_MACROPHAGE_MINERALCORTICOID_REC_KO_UP	0.196165	0.999061	0.0439807	0.393231	1.20375	30	1	Brain_Substantia_nigra
GSE23308_CTRL_VS_CORTICOSTERONE_TREATED_MACROPHAGE_UP	0.220784	0.999061	0.0408597	-0.378872	-1.17465	32	1	Brain_Substantia_nigra
GSE23308_WT_VS_MINERALCORTICOID_REC_KO_MACROPHAGE_CORTICOSTERONE_TREATED_DN	0.258097	0.999061	0.0374795	0.468185	1.17624	14	1	Brain_Substantia_nigra
GSE23308_WT_VS_MINERALCORTICOID_REC_KO_MACROPHAGE_CORTICOSTERONE_TREATED_UP	0.156275	0.999061	0.0493786	-0.42183	-1.25529	27	1	Brain_Substantia_nigra
GSE23308_WT_VS_MINERALCORTICOID_REC_KO_MACROPHAGE_DN	0.820446	0.999061	0.0173623	-0.269655	-0.761221	22	1	Brain_Substantia_nigra
GSE23308_WT_VS_MINERALCORTICOID_REC_KO_MACROPHAGE_UP	0.535998	0.999061	0.0237555	-0.324954	-0.948499	25	1	Brain_Substantia_nigra
GSE23321_CD8_STEM_CELL_MEMORY_VS_CENTRAL_MEMORY_CD8_TCELL_DN	0.136528	0.999061	0.0535164	0.429977	1.28548	27	1	Brain_Substantia_nigra
GSE23321_CD8_STEM_CELL_MEMORY_VS_CENTRAL_MEMORY_CD8_TCELL_UP	0.154627	0.999061	0.0497225	-0.42754	-1.2608	26	1	Brain_Substantia_nigra
GSE23321_CD8_STEM_CELL_MEMORY_VS_EFFECTOR_MEMORY_CD8_TCELL_DN	0.437587	0.999061	0.0272407	-0.3836	-1.01699	17	1	Brain_Substantia_nigra
GSE23321_CD8_STEM_CELL_MEMORY_VS_EFFECTOR_MEMORY_CD8_TCELL_UP	0.621778	0.999061	0.0214663	-0.322261	-0.889254	20	1	Brain_Substantia_nigra
GSE23321_CD8_STEM_CELL_MEMORY_VS_NAIVE_CD8_TCELL_DN	0.979091	0.999061	0.0148089	0.194326	0.570773	25	1	Brain_Substantia_nigra
GSE23321_CD8_STEM_CELL_MEMORY_VS_NAIVE_CD8_TCELL_UP	0.0579827	0.999061	0.0838535	-0.534159	-1.45175	19	1	Brain_Substantia_nigra
GSE23321_CENTRAL_MEMORY_VS_NAIVE_CD8_TCELL_DN	0.493959	0.999061	0.025309	0.373332	0.970745	16	1	Brain_Substantia_nigra
GSE23321_CENTRAL_MEMORY_VS_NAIVE_CD8_TCELL_UP	0.203515	0.999061	0.042842	-0.388231	-1.193	31	1	Brain_Substantia_nigra
GSE23321_CENTRAL_VS_EFFECTOR_MEMORY_CD8_TCELL_DN	0.918266	0.999061	0.0155078	-0.229581	-0.690465	28	1	Brain_Substantia_nigra
GSE23321_CENTRAL_VS_EFFECTOR_MEMORY_CD8_TCELL_UP	0.596922	0.999061	0.0221088	-0.352388	-0.905061	15	1	Brain_Substantia_nigra
GSE23321_EFFECTOR_MEMORY_VS_NAIVE_CD8_TCELL_DN	0.462695	0.999061	0.0261208	-0.329586	-0.991232	28	1	Brain_Substantia_nigra
GSE23321_EFFECTOR_MEMORY_VS_NAIVE_CD8_TCELL_UP	0.167825	0.999061	0.0475025	0.460791	1.26084	19	1	Brain_Substantia_nigra
GSE23398_WT_VS_IL2_KO_CD4_TCELL_SCURFY_MOUSE_DN	0.302396	0.999061	0.034323	-0.412355	-1.12071	19	1	Brain_Substantia_nigra
GSE23398_WT_VS_IL2_KO_CD4_TCELL_SCURFY_MOUSE_UP	0.434198	0.999061	0.0272168	-0.335806	-1.00994	28	1	Brain_Substantia_nigra
GSE23502_BM_VS_COLON_TUMOR_HDC_KO_MYELOID_DERIVED_SUPPRESSOR_CELL_DN	0.305489	0.999061	0.0338729	-0.378475	-1.10472	25	1	Brain_Substantia_nigra
GSE23502_BM_VS_COLON_TUMOR_HDC_KO_MYELOID_DERIVED_SUPPRESSOR_CELL_UP	0.23976	0.999061	0.0390778	-0.427333	-1.17919	20	1	Brain_Substantia_nigra
GSE23502_BM_VS_COLON_TUMOR_MYELOID_DERIVED_SUPPRESSOR_CELL_DN	0.879566	0.999061	0.0163374	-0.260763	-0.700307	18	1	Brain_Substantia_nigra
GSE23502_BM_VS_COLON_TUMOR_MYELOID_DERIVED_SUPPRESSOR_CELL_UP	0.945946	0.999061	0.0152454	-0.223828	-0.626125	21	1	Brain_Substantia_nigra
GSE23502_WT_VS_HDC_KO_MYELOID_DERIVED_SUPPRESSOR_CELL_BM_DN	0.471083	0.999061	0.0260047	0.355669	0.984741	20	1	Brain_Substantia_nigra
GSE23502_WT_VS_HDC_KO_MYELOID_DERIVED_SUPPRESSOR_CELL_BM_UP	0.254254	0.999061	0.0378337	0.442415	1.17259	17	1	Brain_Substantia_nigra
GSE23502_WT_VS_HDC_KO_MYELOID_DERIVED_SUPPRESSOR_CELL_COLON_TUMOR_DN	0.718631	0.999061	0.0192759	0.299069	0.828034	20	1	Brain_Substantia_nigra
GSE23502_WT_VS_HDC_KO_MYELOID_DERIVED_SUPPRESSOR_CELL_COLON_TUMOR_UP	0.0542495	0.999061	0.0866888	0.486396	1.44217	26	1	Brain_Substantia_nigra
GSE23505_IL6_IL1_IL23_VS_IL6_IL1_TGFB_TREATED_CD4_TCELL_DN	0.122674	0.999061	0.0564803	0.478148	1.32385	20	1	Brain_Substantia_nigra
GSE23505_IL6_IL1_IL23_VS_IL6_IL1_TGFB_TREATED_CD4_TCELL_UP	0.433795	0.999061	0.027498	0.414664	1.01957	13	1	Brain_Substantia_nigra
GSE23505_IL6_IL1_VS_IL6_IL1_IL23_TREATED_CD4_TCELL_DN	0.0718431	0.999061	0.0748174	0.51577	1.42802	20	1	Brain_Substantia_nigra
GSE23505_IL6_IL1_VS_IL6_IL1_IL23_TREATED_CD4_TCELL_UP	0.415397	0.999061	0.0282248	0.35829	1.02909	23	1	Brain_Substantia_nigra
GSE23505_IL6_IL1_VS_IL6_IL1_TGFB_TREATED_CD4_TCELL_DN	0.667865	0.999061	0.0203565	-0.283906	-0.872419	31	1	Brain_Substantia_nigra
GSE23505_IL6_IL1_VS_IL6_IL1_TGFB_TREATED_CD4_TCELL_UP	0.989546	0.999382	0.0146556	0.179782	0.528055	25	1	Brain_Substantia_nigra
GSE23505_UNTREATED_VS_4DAY_IL6_IL1_IL23_TREATED_CD4_TCELL_DN	0.217037	0.999061	0.0411949	-0.400088	-1.19059	27	1	Brain_Substantia_nigra
GSE23505_UNTREATED_VS_4DAY_IL6_IL1_IL23_TREATED_CD4_TCELL_UP	0.136327	0.999061	0.0534318	0.448537	1.2883	23	1	Brain_Substantia_nigra
GSE23505_UNTREATED_VS_4DAY_IL6_IL1_TGFB_TREATED_CD4_TCELL_DN	0.226552	0.999061	0.0404707	-0.419457	-1.18411	22	1	Brain_Substantia_nigra
GSE23505_UNTREATED_VS_4DAY_IL6_IL1_TGFB_TREATED_CD4_TCELL_UP	0.241642	0.999061	0.0389487	-0.420362	-1.1759	21	1	Brain_Substantia_nigra
GSE23505_UNTREATED_VS_4DAY_IL6_IL1_TREATED_CD4_TCELL_DN	0.0995005	0.999061	0.0630518	-0.491518	-1.35631	20	1	Brain_Substantia_nigra
GSE23505_UNTREATED_VS_4DAY_IL6_IL1_TREATED_CD4_TCELL_UP	0.0924705	0.999061	0.0655143	-0.436996	-1.34285	31	1	Brain_Substantia_nigra
GSE23568_CTRL_TRANSDUCED_VS_WT_CD8_TCELL_DN	0.803076	0.999061	0.0175944	-0.288389	-0.764571	17	1	Brain_Substantia_nigra
GSE23568_CTRL_TRANSDUCED_VS_WT_CD8_TCELL_UP	0.471758	0.999061	0.0258753	-0.338557	-0.988205	25	1	Brain_Substantia_nigra
GSE23568_CTRL_VS_ID3_TRANSDUCED_CD8_TCELL_DN	0.280041	0.999061	0.0360343	0.371065	1.12574	29	1	Brain_Substantia_nigra
GSE23568_CTRL_VS_ID3_TRANSDUCED_CD8_TCELL_UP	0.522919	0.999061	0.0243361	0.326461	0.958878	25	1	Brain_Substantia_nigra
GSE23568_ID3_KO_VS_WT_CD8_TCELL_DN	0.10362	0.999061	0.0615683	-0.457716	-1.33601	25	1	Brain_Substantia_nigra
GSE23568_ID3_KO_VS_WT_CD8_TCELL_UP	0.130798	0.999061	0.0544268	0.458399	1.30139	22	1	Brain_Substantia_nigra
GSE23568_ID3_TRANSDUCED_VS_ID3_KO_CD8_TCELL_DN	0.808233	0.999061	0.0173659	-0.260822	-0.784424	28	1	Brain_Substantia_nigra
GSE23568_ID3_TRANSDUCED_VS_ID3_KO_CD8_TCELL_UP	0.703277	0.999061	0.0194871	0.303838	0.831376	19	1	Brain_Substantia_nigra
GSE23695_CD57_POS_VS_NEG_NK_CELL_DN	0.909109	0.999061	0.0158201	-0.241105	-0.674454	21	1	Brain_Substantia_nigra
GSE23695_CD57_POS_VS_NEG_NK_CELL_UP	0.300178	0.999061	0.0340697	-0.364948	-1.10581	29	1	Brain_Substantia_nigra
GSE23925_DARK_ZONE_VS_NAIVE_BCELL_DN	0.295295	0.999061	0.0346908	0.42879	1.13647	17	1	Brain_Substantia_nigra
GSE23925_DARK_ZONE_VS_NAIVE_BCELL_UP	0.0950676	0.999061	0.0644264	-0.464064	-1.35454	25	1	Brain_Substantia_nigra
GSE23925_LIGHT_ZONE_VS_DARK_ZONE_BCELL_DN	0.816159	0.999061	0.0174127	0.266872	0.766518	23	1	Brain_Substantia_nigra
GSE23925_LIGHT_ZONE_VS_DARK_ZONE_BCELL_UP	0.246665	0.999061	0.0383723	0.413738	1.1746	22	1	Brain_Substantia_nigra
GSE23925_LIGHT_ZONE_VS_NAIVE_BCELL_DN	0.546715	0.999061	0.0235996	0.318065	0.94307	26	1	Brain_Substantia_nigra
GSE23925_LIGHT_ZONE_VS_NAIVE_BCELL_UP	0.0968387	0.999061	0.0640052	0.54377	1.39366	15	1	Brain_Substantia_nigra
GSE23984_CTRL_VS_HYPOCALEMIC_VITAMIND_ANALOG_TCELL_DN	0.515279	0.999061	0.0244696	-0.332516	-0.960394	24	1	Brain_Substantia_nigra
GSE23984_CTRL_VS_HYPOCALEMIC_VITAMIND_ANALOG_TCELL_UP	0.624024	0.999061	0.0214413	-0.318138	-0.889944	21	1	Brain_Substantia_nigra
GSE24026_PD1_LIGATION_VS_CTRL_IN_ACT_TCELL_LINE_DN	0.273542	0.999061	0.0361559	0.40302	1.14417	22	1	Brain_Substantia_nigra
GSE24026_PD1_LIGATION_VS_CTRL_IN_ACT_TCELL_LINE_UP	0.463264	0.999061	0.0261574	-0.333391	-0.992116	27	1	Brain_Substantia_nigra
GSE2405_0H_VS_1.5H_A_PHAGOCYTOPHILUM_STIM_NEUTROPHIL_DN	0.590068	0.999061	0.0223864	0.313031	0.919431	25	1	Brain_Substantia_nigra
GSE2405_0H_VS_1.5H_A_PHAGOCYTOPHILUM_STIM_NEUTROPHIL_UP	0.430302	0.999061	0.0274332	-0.390998	-1.02244	16	1	Brain_Substantia_nigra
GSE2405_0H_VS_12H_A_PHAGOCYTOPHILUM_STIM_NEUTROPHIL_DN	0.570168	0.999061	0.0228877	0.323812	0.930063	23	1	Brain_Substantia_nigra
GSE2405_0H_VS_12H_A_PHAGOCYTOPHILUM_STIM_NEUTROPHIL_UP	0.913921	0.999061	0.0157088	-0.237836	-0.686934	24	1	Brain_Substantia_nigra
GSE2405_0H_VS_24H_A_PHAGOCYTOPHILUM_STIM_NEUTROPHIL_DN	0.307307	0.999061	0.0338859	-0.400248	-1.11963	21	1	Brain_Substantia_nigra
GSE2405_0H_VS_24H_A_PHAGOCYTOPHILUM_STIM_NEUTROPHIL_UP	0.459233	0.999061	0.0264159	-0.388488	-0.997782	15	1	Brain_Substantia_nigra
GSE2405_0H_VS_3H_A_PHAGOCYTOPHILUM_STIM_NEUTROPHIL_DN	0.583966	0.999061	0.0224622	0.36095	0.906833	14	1	Brain_Substantia_nigra
GSE2405_0H_VS_3H_A_PHAGOCYTOPHILUM_STIM_NEUTROPHIL_UP	0.715315	0.999061	0.0193515	-0.296705	-0.829989	21	1	Brain_Substantia_nigra
GSE2405_0H_VS_6H_A_PHAGOCYTOPHILUM_STIM_NEUTROPHIL_DN	0.783984	0.999061	0.0179846	-0.281487	-0.787417	21	1	Brain_Substantia_nigra
GSE2405_0H_VS_6H_A_PHAGOCYTOPHILUM_STIM_NEUTROPHIL_UP	0.558607	0.999061	0.0230976	-0.317269	-0.935617	26	1	Brain_Substantia_nigra
GSE2405_0H_VS_9H_A_PHAGOCYTOPHILUM_STIM_NEUTROPHIL_DN	0.741469	0.999061	0.0188519	-0.302961	-0.813634	18	1	Brain_Substantia_nigra
GSE2405_0H_VS_9H_A_PHAGOCYTOPHILUM_STIM_NEUTROPHIL_UP	0.284606	0.999061	0.035311	-0.384283	-1.12167	25	1	Brain_Substantia_nigra
GSE2405_HEAT_KILLED_LYSATE_VS_LIVE_A_PHAGOCYTOPHILUM_STIM_NEUTROPHIL_24H_DN	0.981515	0.999061	0.0147645	0.194681	0.577233	26	1	Brain_Substantia_nigra
GSE2405_HEAT_KILLED_LYSATE_VS_LIVE_A_PHAGOCYTOPHILUM_STIM_NEUTROPHIL_24H_UP	0.347454	0.999061	0.0313626	-0.366195	-1.06888	25	1	Brain_Substantia_nigra
GSE2405_HEAT_KILLED_LYSATE_VS_LIVE_A_PHAGOCYTOPHILUM_STIM_NEUTROPHIL_9H_DN	0.0138638	0.999061	0.173713	0.543309	1.61092	26	1	Brain_Substantia_nigra
GSE2405_HEAT_KILLED_LYSATE_VS_LIVE_A_PHAGOCYTOPHILUM_STIM_NEUTROPHIL_9H_UP	0.538492	0.999061	0.0238099	0.331	0.950706	23	1	Brain_Substantia_nigra
GSE2405_HEAT_KILLED_VS_LIVE_A_PHAGOCYTOPHILUM_STIM_NEUTROPHIL_24H_DN	0.0533573	0.999061	0.0871888	-0.574266	-1.47493	15	1	Brain_Substantia_nigra
GSE2405_HEAT_KILLED_VS_LIVE_A_PHAGOCYTOPHILUM_STIM_NEUTROPHIL_24H_UP	0.057423	0.999061	0.084004	0.575657	1.47538	15	1	Brain_Substantia_nigra
GSE2405_HEAT_KILLED_VS_LIVE_A_PHAGOCYTOPHILUM_STIM_NEUTROPHIL_9H_DN	0.178816	0.999061	0.0462285	0.484468	1.25972	16	1	Brain_Substantia_nigra
GSE2405_HEAT_KILLED_VS_LIVE_A_PHAGOCYTOPHILUM_STIM_NEUTROPHIL_9H_UP	0.979515	0.999061	0.0146468	-0.197584	-0.576722	25	1	Brain_Substantia_nigra
GSE2405_S_AUREUS_VS_A_PHAGOCYTOPHILUM_NEUTROPHIL_DN	0.851316	0.999061	0.0168276	0.252	0.747184	26	1	Brain_Substantia_nigra
GSE2405_S_AUREUS_VS_A_PHAGOCYTOPHILUM_NEUTROPHIL_UP	0.890281	0.999061	0.016258	0.237794	0.716126	28	1	Brain_Substantia_nigra
GSE2405_S_AUREUS_VS_UNTREATED_NEUTROPHIL_DN	0.201885	0.999061	0.0431254	0.421767	1.21141	23	1	Brain_Substantia_nigra
GSE2405_S_AUREUS_VS_UNTREATED_NEUTROPHIL_UP	0.779216	0.999061	0.0179921	0.278427	0.790449	22	1	Brain_Substantia_nigra
GSE24081_CONTROLLER_VS_PROGRESSOR_HIV_SPECIFIC_CD8_TCELL_DN	0.829239	0.999061	0.0171239	-0.2633	-0.76048	24	1	Brain_Substantia_nigra
GSE24081_CONTROLLER_VS_PROGRESSOR_HIV_SPECIFIC_CD8_TCELL_UP	0.679084	0.999061	0.0200628	0.314487	0.846056	18	1	Brain_Substantia_nigra
GSE24102_GRANULOCYSTIC_MDSC_VS_NEUTROPHIL_DN	0.240663	0.999061	0.0389855	-0.376728	-1.15765	31	1	Brain_Substantia_nigra
GSE24102_GRANULOCYSTIC_MDSC_VS_NEUTROPHIL_UP	0.959492	0.999061	0.014922	-0.210517	-0.626464	27	1	Brain_Substantia_nigra
GSE24142_ADULT_VS_FETAL_DN2_THYMOCYTE_DN	0.790493	0.999061	0.0178271	0.27853	0.781288	21	1	Brain_Substantia_nigra
GSE24142_ADULT_VS_FETAL_DN2_THYMOCYTE_UP	0.667266	0.999061	0.0203702	-0.300408	-0.867659	24	1	Brain_Substantia_nigra
GSE24142_ADULT_VS_FETAL_DN3_THYMOCYTE_DN	0.0368221	0.999061	0.10552	0.551042	1.52567	20	1	Brain_Substantia_nigra
GSE24142_ADULT_VS_FETAL_DN3_THYMOCYTE_UP	0.429828	0.999061	0.0275713	0.407815	1.02457	14	1	Brain_Substantia_nigra
GSE24142_ADULT_VS_FETAL_EARLY_THYMIC_PROGENITOR_DN	0.957174	0.999061	0.0150691	0.22346	0.618694	20	1	Brain_Substantia_nigra
GSE24142_ADULT_VS_FETAL_EARLY_THYMIC_PROGENITOR_UP	0.0861619	0.999061	0.0681851	-0.48958	-1.38206	22	1	Brain_Substantia_nigra
GSE24142_DN2_VS_DN3_THYMOCYTE_ADULT_DN	0.80108	0.999061	0.0176457	0.299971	0.753632	14	1	Brain_Substantia_nigra
GSE24142_DN2_VS_DN3_THYMOCYTE_ADULT_UP	0.55473	0.999061	0.0233577	-0.331953	-0.937086	22	1	Brain_Substantia_nigra
GSE24142_DN2_VS_DN3_THYMOCYTE_DN	0.750943	0.999061	0.0185048	0.293642	0.803477	19	1	Brain_Substantia_nigra
GSE24142_DN2_VS_DN3_THYMOCYTE_FETAL_DN	0.843023	0.999061	0.0169383	0.259699	0.745914	23	1	Brain_Substantia_nigra
GSE24142_DN2_VS_DN3_THYMOCYTE_FETAL_UP	0.136537	0.999061	0.0533477	-0.462322	-1.29328	21	1	Brain_Substantia_nigra
GSE24142_DN2_VS_DN3_THYMOCYTE_UP	0.694935	0.999061	0.0196674	0.306675	0.839139	19	1	Brain_Substantia_nigra
GSE24142_EARLY_THYMIC_PROGENITOR_VS_DN2_THYMOCYTE_ADULT_DN	0.972725	0.999061	0.0147616	0.205996	0.584819	22	1	Brain_Substantia_nigra
GSE24142_EARLY_THYMIC_PROGENITOR_VS_DN2_THYMOCYTE_ADULT_UP	0.168909	0.999061	0.0476258	-0.443108	-1.25087	22	1	Brain_Substantia_nigra
GSE24142_EARLY_THYMIC_PROGENITOR_VS_DN2_THYMOCYTE_DN	0.206422	0.999061	0.0424715	-0.419761	-1.20054	23	1	Brain_Substantia_nigra
GSE24142_EARLY_THYMIC_PROGENITOR_VS_DN2_THYMOCYTE_FETAL_DN	0.426403	0.999061	0.0276944	-0.352002	-1.01668	24	1	Brain_Substantia_nigra
GSE24142_EARLY_THYMIC_PROGENITOR_VS_DN2_THYMOCYTE_FETAL_UP	0.903483	0.999061	0.0158233	-0.236852	-0.698469	26	1	Brain_Substantia_nigra
GSE24142_EARLY_THYMIC_PROGENITOR_VS_DN2_THYMOCYTE_UP	0.919313	0.999061	0.0156237	0.238493	0.66898	21	1	Brain_Substantia_nigra
GSE24142_EARLY_THYMIC_PROGENITOR_VS_DN3_THYMOCYTE_ADULT_DN	0.705043	0.999061	0.0196242	0.286583	0.849724	26	1	Brain_Substantia_nigra
GSE24142_EARLY_THYMIC_PROGENITOR_VS_DN3_THYMOCYTE_ADULT_UP	0.372697	0.999061	0.0299782	-0.344074	-1.05092	30	1	Brain_Substantia_nigra
GSE24142_EARLY_THYMIC_PROGENITOR_VS_DN3_THYMOCYTE_DN	0.331195	0.999061	0.0324371	0.381269	1.09509	23	1	Brain_Substantia_nigra
GSE24142_EARLY_THYMIC_PROGENITOR_VS_DN3_THYMOCYTE_FETAL_DN	0.407829	0.999061	0.0284851	-0.391151	-1.03701	17	1	Brain_Substantia_nigra
GSE24142_EARLY_THYMIC_PROGENITOR_VS_DN3_THYMOCYTE_FETAL_UP	0.537296	0.999061	0.0237615	-0.331039	-0.946786	23	1	Brain_Substantia_nigra
GSE24142_EARLY_THYMIC_PROGENITOR_VS_DN3_THYMOCYTE_UP	0.540244	0.999061	0.0236953	0.336401	0.943617	21	1	Brain_Substantia_nigra
GSE24210_CTRL_VS_IL35_TREATED_TCONV_CD4_TCELL_DN	0.125225	0.999061	0.055804	0.468079	1.31298	21	1	Brain_Substantia_nigra
GSE24210_CTRL_VS_IL35_TREATED_TCONV_CD4_TCELL_UP	0.758641	0.999061	0.018442	-0.290322	-0.801121	20	1	Brain_Substantia_nigra
GSE24210_IL35_TREATED_VS_RESTING_TREG_DN	0.362996	0.999061	0.0307666	-0.394082	-1.07105	19	1	Brain_Substantia_nigra
GSE24210_IL35_TREATED_VS_RESTING_TREG_UP	0.61998	0.999061	0.0215114	-0.322831	-0.890829	20	1	Brain_Substantia_nigra
GSE24210_IL35_TREATED_VS_UNTREATED_TCONV_CD4_TCELL_UP	0.694827	0.999061	0.0197541	-0.316665	-0.839533	17	1	Brain_Substantia_nigra
GSE24210_RESTING_TREG_VS_TCONV_DN	0.31753	0.999061	0.0331366	0.412342	1.10931	18	1	Brain_Substantia_nigra
GSE24210_RESTING_TREG_VS_TCONV_UP	0.881532	0.999061	0.0162119	-0.250037	-0.715117	23	1	Brain_Substantia_nigra
GSE24210_TCONV_VS_TREG_DN	0.87617	0.999061	0.0162745	0.251306	0.713452	22	1	Brain_Substantia_nigra
GSE24210_TCONV_VS_TREG_UP	0.238266	0.999061	0.0392079	0.420811	1.18039	21	1	Brain_Substantia_nigra
GSE24292_WT_VS_PPARG_KO_MACROPHAGE_DN	0.679082	0.999061	0.0202246	-0.313618	-0.852362	19	1	Brain_Substantia_nigra
GSE24292_WT_VS_PPARG_KO_MACROPHAGE_UP	0.921549	0.999061	0.0155078	0.24249	0.663512	19	1	Brain_Substantia_nigra
GSE24492_LYVE_NEG_VS_POS_MACROPHAGE_DN	0.383784	0.999061	0.0296294	0.361685	1.05164	24	1	Brain_Substantia_nigra
GSE24492_LYVE_NEG_VS_POS_MACROPHAGE_UP	0.874875	0.999061	0.0163772	-0.254686	-0.712447	21	1	Brain_Substantia_nigra
GSE24574_BCL6_HIGH_TFH_VS_NAIVE_CD4_TCELL_DN	0.81533	0.999061	0.0172871	-0.285945	-0.747729	16	1	Brain_Substantia_nigra
GSE24574_BCL6_HIGH_TFH_VS_NAIVE_CD4_TCELL_UP	0.102824	0.999061	0.0618193	-0.458456	-1.33817	25	1	Brain_Substantia_nigra
GSE24574_BCL6_HIGH_TFH_VS_TCONV_CD4_TCELL_DN	0.958059	0.999061	0.0150269	0.218643	0.613301	21	1	Brain_Substantia_nigra
GSE24574_BCL6_HIGH_TFH_VS_TCONV_CD4_TCELL_UP	0.668983	0.999061	0.0202427	-0.326123	-0.852791	16	1	Brain_Substantia_nigra
GSE24574_BCL6_HIGH_TFH_VS_TFH_CD4_TCELL_DN	0.520636	0.999061	0.0244313	-0.351696	-0.955851	19	1	Brain_Substantia_nigra
GSE24574_BCL6_HIGH_TFH_VS_TFH_CD4_TCELL_UP	0.282804	0.999061	0.0355287	0.406438	1.14007	21	1	Brain_Substantia_nigra
GSE24574_BCL6_HIGH_VS_LOW_TFH_CD4_TCELL_DN	0.961708	0.999061	0.0150269	0.212369	0.609972	23	1	Brain_Substantia_nigra
GSE24574_BCL6_HIGH_VS_LOW_TFH_CD4_TCELL_UP	0.047772	0.999061	0.0924961	-0.552613	-1.4841	18	1	Brain_Substantia_nigra
GSE24574_BCL6_LOW_TFH_VS_NAIVE_CD4_TCELL_DN	0.776779	0.999061	0.0180945	-0.299712	-0.769772	15	1	Brain_Substantia_nigra
GSE24574_BCL6_LOW_TFH_VS_NAIVE_CD4_TCELL_UP	0.535998	0.999061	0.0237555	-0.324904	-0.948351	25	1	Brain_Substantia_nigra
GSE24574_BCL6_LOW_TFH_VS_TCONV_CD4_TCELL_DN	0.536468	0.999061	0.0239073	0.320176	0.949329	26	1	Brain_Substantia_nigra
GSE24574_BCL6_LOW_TFH_VS_TCONV_CD4_TCELL_UP	0.491591	0.999061	0.025495	0.320942	0.973674	29	1	Brain_Substantia_nigra
GSE24574_NAIVE_VS_TCONV_CD4_TCELL_DN	0.319132	0.999061	0.0330257	0.38886	1.10397	22	1	Brain_Substantia_nigra
GSE24574_NAIVE_VS_TCONV_CD4_TCELL_UP	0.391978	0.999061	0.0290952	-0.348407	-1.0368	27	1	Brain_Substantia_nigra
GSE24634_IL4_VS_CTRL_TREATED_NAIVE_CD4_TCELL_DAY10_DN	0.603184	0.999061	0.0218788	-0.308962	-0.91112	26	1	Brain_Substantia_nigra
GSE24634_IL4_VS_CTRL_TREATED_NAIVE_CD4_TCELL_DAY10_UP	0.933866	0.999061	0.0154022	-0.233125	-0.64329	20	1	Brain_Substantia_nigra
GSE24634_IL4_VS_CTRL_TREATED_NAIVE_CD4_TCELL_DAY3_DN	0.636837	0.999061	0.0211256	-0.314847	-0.880737	21	1	Brain_Substantia_nigra
GSE24634_IL4_VS_CTRL_TREATED_NAIVE_CD4_TCELL_DAY3_UP	0.612736	0.999061	0.0216327	-0.307107	-0.90565	26	1	Brain_Substantia_nigra
GSE24634_IL4_VS_CTRL_TREATED_NAIVE_CD4_TCELL_DAY5_DN	0.210505	0.999061	0.0421316	0.418395	1.20173	23	1	Brain_Substantia_nigra
GSE24634_IL4_VS_CTRL_TREATED_NAIVE_CD4_TCELL_DAY5_UP	0.569411	0.999061	0.0227813	-0.31754	-0.926857	25	1	Brain_Substantia_nigra
GSE24634_IL4_VS_CTRL_TREATED_NAIVE_CD4_TCELL_DAY7_DN	0.824191	0.999061	0.0173014	0.299461	0.73631	13	1	Brain_Substantia_nigra
GSE24634_IL4_VS_CTRL_TREATED_NAIVE_CD4_TCELL_DAY7_UP	0.365553	0.999061	0.0304071	-0.362128	-1.05701	25	1	Brain_Substantia_nigra
GSE24634_NAIVE_CD4_TCELL_VS_DAY10_IL4_CONV_TREG_DN	0.655682	0.999061	0.0206387	-0.302655	-0.874147	24	1	Brain_Substantia_nigra
GSE24634_NAIVE_CD4_TCELL_VS_DAY10_IL4_CONV_TREG_UP	0.231476	0.999061	0.0398557	-0.451286	-1.19644	17	1	Brain_Substantia_nigra
GSE24634_NAIVE_CD4_TCELL_VS_DAY3_IL4_CONV_TREG_DN	0.664783	0.999061	0.0205873	0.286816	0.877995	30	1	Brain_Substantia_nigra
GSE24634_NAIVE_CD4_TCELL_VS_DAY3_IL4_CONV_TREG_UP	0.265428	0.999061	0.0368589	-0.394087	-1.13823	24	1	Brain_Substantia_nigra
GSE24634_NAIVE_CD4_TCELL_VS_DAY5_IL4_CONV_TREG_DN	0.600241	0.999061	0.0220719	0.316928	0.91029	23	1	Brain_Substantia_nigra
GSE24634_NAIVE_CD4_TCELL_VS_DAY5_IL4_CONV_TREG_UP	0.501698	0.999061	0.024912	-0.335524	-0.969082	24	1	Brain_Substantia_nigra
GSE24634_NAIVE_CD4_TCELL_VS_DAY7_IL4_CONV_TREG_DN	0.677234	0.999061	0.0200226	-0.283144	-0.864817	30	1	Brain_Substantia_nigra
GSE24634_NAIVE_CD4_TCELL_VS_DAY7_IL4_CONV_TREG_UP	0.603562	0.999061	0.0219567	0.324343	0.898008	20	1	Brain_Substantia_nigra
GSE24634_TEFF_VS_TCONV_DAY10_IN_CULTURE_DN	0.808498	0.999061	0.0176164	0.261863	0.782875	27	1	Brain_Substantia_nigra
GSE24634_TEFF_VS_TCONV_DAY10_IN_CULTURE_UP	0.352753	0.999061	0.0312004	-0.385474	-1.07831	21	1	Brain_Substantia_nigra
GSE24634_TEFF_VS_TCONV_DAY3_IN_CULTURE_DN	0.728729	0.999061	0.0190724	0.306723	0.812947	17	1	Brain_Substantia_nigra
GSE24634_TEFF_VS_TCONV_DAY3_IN_CULTURE_UP	0.318754	0.999061	0.0331119	-0.378054	-1.09192	24	1	Brain_Substantia_nigra
GSE24634_TEFF_VS_TCONV_DAY5_IN_CULTURE_DN	0.159484	0.999061	0.049209	0.417328	1.24766	27	1	Brain_Substantia_nigra
GSE24634_TEFF_VS_TCONV_DAY5_IN_CULTURE_UP	0.101065	0.999061	0.0627208	0.453135	1.34355	26	1	Brain_Substantia_nigra
GSE24634_TEFF_VS_TCONV_DAY7_IN_CULTURE_DN	0.931131	0.999061	0.0154736	0.238222	0.63139	17	1	Brain_Substantia_nigra
GSE24634_TEFF_VS_TCONV_DAY7_IN_CULTURE_UP	0.269315	0.999061	0.0364331	0.419646	1.14825	19	1	Brain_Substantia_nigra
GSE24634_TREG_VS_TCONV_POST_DAY10_IL4_CONVERSION_DN	0.315115	0.999061	0.0333862	0.420696	1.11502	17	1	Brain_Substantia_nigra
GSE24634_TREG_VS_TCONV_POST_DAY10_IL4_CONVERSION_UP	0.222775	0.999061	0.0406538	0.422215	1.19866	22	1	Brain_Substantia_nigra
GSE24634_TREG_VS_TCONV_POST_DAY3_IL4_CONVERSION_DN	0.587662	0.999061	0.0222896	-0.312292	-0.92094	26	1	Brain_Substantia_nigra
GSE24634_TREG_VS_TCONV_POST_DAY3_IL4_CONVERSION_UP	0.135936	0.999061	0.0534741	0.497858	1.31953	17	1	Brain_Substantia_nigra
GSE24634_TREG_VS_TCONV_POST_DAY5_IL4_CONVERSION_DN	0.475676	0.999061	0.0258468	-0.352556	-0.986222	21	1	Brain_Substantia_nigra
GSE24634_TREG_VS_TCONV_POST_DAY5_IL4_CONVERSION_UP	0.0429585	0.999061	0.098147	0.485154	1.47186	29	1	Brain_Substantia_nigra
GSE24634_TREG_VS_TCONV_POST_DAY7_IL4_CONVERSION_DN	0.193697	0.999061	0.0441571	-0.459172	-1.23315	18	1	Brain_Substantia_nigra
GSE24634_TREG_VS_TCONV_POST_DAY7_IL4_CONVERSION_UP	0.248945	0.999061	0.0383723	0.390502	1.15785	26	1	Brain_Substantia_nigra
GSE24671_BAKIMULC_VS_SENDAI_VIRUS_INFECTED_MOUSE_SPLENOCYTES_DN	0.376154	0.999061	0.0300471	-0.394269	-1.05885	18	1	Brain_Substantia_nigra
GSE24671_BAKIMULC_VS_SENDAI_VIRUS_INFECTED_MOUSE_SPLENOCYTES_UP	0.697141	0.999061	0.0198284	0.285816	0.854486	27	1	Brain_Substantia_nigra
GSE24671_CTRL_VS_BAKIMULC_INFECTED_MOUSE_SPLENOCYTES_DN	0.367706	0.999061	0.0303868	-0.418248	-1.07422	15	1	Brain_Substantia_nigra
GSE24671_CTRL_VS_BAKIMULC_INFECTED_MOUSE_SPLENOCYTES_UP	0.748138	0.999061	0.0187632	-0.297533	-0.808646	19	1	Brain_Substantia_nigra
GSE24671_CTRL_VS_SENDAI_VIRUS_INFECTED_MOUSE_SPLENOCYTES_DN	0.445576	0.999061	0.0269261	0.359967	1.00972	21	1	Brain_Substantia_nigra
GSE24671_CTRL_VS_SENDAI_VIRUS_INFECTED_MOUSE_SPLENOCYTES_UP	0.376623	0.999061	0.029939	-0.383386	-1.05793	20	1	Brain_Substantia_nigra
GSE24726_WT_VS_E2_22_KO_PDC_DAY4_POST_DELETION_DN	0.354569	0.999061	0.0309976	0.379035	1.07607	22	1	Brain_Substantia_nigra
GSE24726_WT_VS_E2_2_KO_PDC_DAY4_POST_DELETION_UP	0.0612204	0.999061	0.0814078	-0.536567	-1.44101	18	1	Brain_Substantia_nigra
GSE24726_WT_VS_E2_2_KO_PDC_DAY6_POST_DELETION_DN	0.194216	0.999061	0.0441065	0.3874	1.20098	32	1	Brain_Substantia_nigra
GSE24726_WT_VS_E2_2_KO_PDC_DAY6_POST_DELETION_UP	0.0550992	0.999061	0.0858735	-0.453273	-1.42193	34	1	Brain_Substantia_nigra
GSE24726_WT_VS_E2_2_KO_PDC_DN	0.37427	0.999061	0.0301959	-0.390129	-1.06031	19	1	Brain_Substantia_nigra
GSE24726_WT_VS_E2_2_KO_PDC_UP	0.861095	0.999061	0.0165211	-0.249095	-0.734574	26	1	Brain_Substantia_nigra
GSE24814_STAT5_KO_VS_WT_PRE_BCELL_DN	0.146283	0.999061	0.0513538	-0.51127	-1.31313	15	1	Brain_Substantia_nigra
GSE24814_STAT5_KO_VS_WT_PRE_BCELL_UP	0.189243	0.999061	0.0445415	0.461629	1.24191	18	1	Brain_Substantia_nigra
GSE24972_MARGINAL_ZONE_BCELL_VS_FOLLICULAR_BCELL_DN	0.0401438	0.999061	0.10086	-0.572723	-1.51839	17	1	Brain_Substantia_nigra
GSE24972_MARGINAL_ZONE_BCELL_VS_FOLLICULAR_BCELL_IRF8_KO_DN	0.170688	0.999061	0.0473801	0.422116	1.23984	25	1	Brain_Substantia_nigra
GSE24972_MARGINAL_ZONE_BCELL_VS_FOLLICULAR_BCELL_IRF8_KO_UP	0.721321	0.999061	0.0192258	-0.295313	-0.826093	21	1	Brain_Substantia_nigra
GSE24972_MARGINAL_ZONE_BCELL_VS_FOLLICULAR_BCELL_UP	0.188259	0.999061	0.0446454	-0.414224	-1.22153	26	1	Brain_Substantia_nigra
GSE24972_WT_VS_IRF8_KO_MARGINAL_ZONE_SPLEEN_BCELL_DN	0.673684	0.999061	0.0201389	0.311365	0.851971	19	1	Brain_Substantia_nigra
GSE24972_WT_VS_IRF8_KO_MARGINAL_ZONE_SPLEEN_BCELL_UP	0.90008	0.999061	0.0160259	0.237105	0.696423	25	1	Brain_Substantia_nigra
GSE24972_WT_VS_IRF8_KO_SPLEEN_FOLLICULAR_BCELL_DN	0.303277	0.999061	0.0339907	0.408507	1.11778	19	1	Brain_Substantia_nigra
GSE24972_WT_VS_IRF8_KO_SPLEEN_FOLLICULAR_BCELL_UP	0.0962545	0.999061	0.0644264	0.533682	1.38769	16	1	Brain_Substantia_nigra
GSE25085_FETAL_BM_VS_ADULT_BM_SP4_THYMIC_IMPLANT_DN	0.68456	0.999061	0.0200806	0.292995	0.860582	25	1	Brain_Substantia_nigra
GSE25085_FETAL_BM_VS_ADULT_BM_SP4_THYMIC_IMPLANT_UP	0.180893	0.999061	0.0456938	-0.431061	-1.23285	23	1	Brain_Substantia_nigra
GSE25085_FETAL_LIVER_VS_ADULT_BM_SP4_THYMIC_IMPLANT_DN	0.72494	0.999061	0.0190518	-0.285677	-0.833855	25	1	Brain_Substantia_nigra
GSE25085_FETAL_LIVER_VS_ADULT_BM_SP4_THYMIC_IMPLANT_UP	0.66967	0.999061	0.0203519	0.283312	0.874654	31	1	Brain_Substantia_nigra
GSE25085_FETAL_LIVER_VS_FETAL_BM_SP4_THYMIC_IMPLANT_DN	0.211798	0.999061	0.0420868	-0.443932	-1.20653	19	1	Brain_Substantia_nigra
GSE25085_FETAL_LIVER_VS_FETAL_BM_SP4_THYMIC_IMPLANT_UP	0.15852	0.999061	0.0489077	-0.415629	-1.25001	28	1	Brain_Substantia_nigra
GSE25087_FETAL_VS_ADULT_TCONV_DN	0.751907	0.999061	0.0186433	-0.300318	-0.806536	18	1	Brain_Substantia_nigra
GSE25087_FETAL_VS_ADULT_TCONV_UP	0.470705	0.999061	0.0258896	0.360946	0.987637	19	1	Brain_Substantia_nigra
GSE25087_FETAL_VS_ADULT_TREG_UP	0.133534	0.999061	0.053988	0.443805	1.29042	24	1	Brain_Substantia_nigra
GSE25087_TREG_VS_TCONV_ADULT_DN	0.0373906	0.999061	0.104367	-0.51564	-1.50509	25	1	Brain_Substantia_nigra
GSE25087_TREG_VS_TCONV_FETUS_DN	0.850651	0.999061	0.0167863	-0.26177	-0.732264	21	1	Brain_Substantia_nigra
GSE25087_TREG_VS_TCONV_FETUS_UP	0.243902	0.999061	0.0387119	0.474427	1.19193	14	1	Brain_Substantia_nigra
GSE25088_CTRL_VS_IL4_AND_ROSIGLITAZONE_STIM_MACROPHAGE_DN	0.867861	0.999061	0.0164072	-0.278058	-0.690906	13	1	Brain_Substantia_nigra
GSE25088_CTRL_VS_IL4_AND_ROSIGLITAZONE_STIM_MACROPHAGE_UP	0.96445	0.999061	0.0149309	-0.218585	-0.579506	17	1	Brain_Substantia_nigra
GSE25088_CTRL_VS_IL4_AND_ROSIGLITAZONE_STIM_STAT6_KO_MACROPHAGE_DN	0.989994	0.999382	0.0145825	0.184354	0.510423	20	1	Brain_Substantia_nigra
GSE25088_CTRL_VS_IL4_AND_ROSIGLITAZONE_STIM_STAT6_KO_MACROPHAGE_UP	0.514942	0.999061	0.0243298	-0.319098	-0.95969	28	1	Brain_Substantia_nigra
GSE25088_CTRL_VS_IL4_STIM_MACROPHAGE_DN	0.164036	0.999061	0.0482554	-0.456781	-1.26045	20	1	Brain_Substantia_nigra
GSE25088_CTRL_VS_IL4_STIM_MACROPHAGE_UP	0.467226	0.999061	0.0261208	-0.385503	-0.990114	15	1	Brain_Substantia_nigra
GSE25088_CTRL_VS_IL4_STIM_STAT6_KO_MACROPHAGE_DN	0.175735	0.999061	0.0463145	-0.414946	-1.23481	27	1	Brain_Substantia_nigra
GSE25088_CTRL_VS_IL4_STIM_STAT6_KO_MACROPHAGE_UP	0.184649	0.999061	0.0453644	0.512297	1.25963	13	1	Brain_Substantia_nigra
GSE25088_CTRL_VS_ROSIGLITAZONE_STIM_MACROPHAGE_DN	0.9676	0.999061	0.014904	-0.218228	-0.551094	14	1	Brain_Substantia_nigra
GSE25088_CTRL_VS_ROSIGLITAZONE_STIM_MACROPHAGE_UP	0.426213	0.999061	0.0276286	-0.347968	-1.01567	25	1	Brain_Substantia_nigra
GSE25088_CTRL_VS_ROSIGLITAZONE_STIM_STAT6_KO_MACROPHAGE_DN	0.726326	0.999061	0.0191219	0.27347	0.844269	31	1	Brain_Substantia_nigra
GSE25088_CTRL_VS_ROSIGLITAZONE_STIM_STAT6_KO_MACROPHAGE_UP	0.671834	0.999061	0.0203885	-0.31544	-0.857314	19	1	Brain_Substantia_nigra
GSE25088_IL4_VS_IL4_AND_ROSIGLITAZONE_STIM_MACROPHAGE_DAY10_DN	0.142743	0.999061	0.0520874	0.439248	1.27717	24	1	Brain_Substantia_nigra
GSE25088_IL4_VS_IL4_AND_ROSIGLITAZONE_STIM_STAT6_KO_MACROPHAGE_DAY10_DN	0.585004	0.999061	0.0224785	0.320438	0.920372	23	1	Brain_Substantia_nigra
GSE25088_IL4_VS_IL4_AND_ROSIGLITAZONE_STIM_STAT6_KO_MACROPHAGE_DAY10_UP	0.00560561	0.999061	0.274717	0.583828	1.69755	24	1	Brain_Substantia_nigra
GSE25088_ROSIGLITAZONE_VS_IL4_AND_ROSIGLITAZONE_STIM_MACROPHAGE_DAY10_DN	0.351668	0.999061	0.031104	-0.357769	-1.06466	27	1	Brain_Substantia_nigra
GSE25088_ROSIGLITAZONE_VS_IL4_AND_ROSIGLITAZONE_STIM_MACROPHAGE_DAY10_UP	0.520879	0.999061	0.0242982	-0.346369	-0.955778	20	1	Brain_Substantia_nigra
GSE25088_ROSIGLITAZONE_VS_IL4_AND_ROSIGLITAZONE_STIM_STAT6_KO_MACROPHAGE_DAY10_DN	0.438771	0.999061	0.0271692	-0.353286	-1.01041	23	1	Brain_Substantia_nigra
GSE25088_ROSIGLITAZONE_VS_IL4_AND_ROSIGLITAZONE_STIM_STAT6_KO_MACROPHAGE_DAY10_UP	0.618745	0.999061	0.0214463	-0.339026	-0.886532	16	1	Brain_Substantia_nigra
GSE25088_WT_VS_STAT6_KO_MACROPHAGE_DN	0.874725	0.999061	0.0163506	-0.258675	-0.713793	20	1	Brain_Substantia_nigra
GSE25088_WT_VS_STAT6_KO_MACROPHAGE_IL4_STIM_DN	0.0758937	0.999061	0.0726387	0.502803	1.41038	21	1	Brain_Substantia_nigra
GSE25088_WT_VS_STAT6_KO_MACROPHAGE_IL4_STIM_UP	0.133213	0.999061	0.0541624	0.434909	1.28951	26	1	Brain_Substantia_nigra
GSE25088_WT_VS_STAT6_KO_MACROPHAGE_ROSIGLITAZONE_AND_IL4_STIM_DN	0.3982	0.999061	0.02894	-0.413933	-1.04531	14	1	Brain_Substantia_nigra
GSE25088_WT_VS_STAT6_KO_MACROPHAGE_ROSIGLITAZONE_AND_IL4_STIM_UP	0.351243	0.999061	0.0313083	0.374765	1.07641	23	1	Brain_Substantia_nigra
GSE25088_WT_VS_STAT6_KO_MACROPHAGE_ROSIGLITAZONE_STIM_DN	0.685465	0.999061	0.0198723	-0.290907	-0.865689	27	1	Brain_Substantia_nigra
GSE25088_WT_VS_STAT6_KO_MACROPHAGE_UP	0.457914	0.999061	0.0265963	0.332468	0.993957	27	1	Brain_Substantia_nigra
GSE25123_CTRL_VS_IL4_AND_ROSIGLITAZONE_STIM_MACROPHAGE_DN	0.803128	0.999061	0.0176494	0.270315	0.776405	23	1	Brain_Substantia_nigra
GSE25123_CTRL_VS_IL4_AND_ROSIGLITAZONE_STIM_MACROPHAGE_UP	0.657597	0.999061	0.0205083	0.315765	0.864012	19	1	Brain_Substantia_nigra
GSE25123_CTRL_VS_IL4_AND_ROSIGLITAZONE_STIM_PPARG_KO_MACROPHAGE_DN	0.648448	0.999061	0.0208463	0.302933	0.880815	24	1	Brain_Substantia_nigra
GSE25123_CTRL_VS_IL4_AND_ROSIGLITAZONE_STIM_PPARG_KO_MACROPHAGE_UP	0.34336	0.999061	0.0314937	-0.355935	-1.07048	28	1	Brain_Substantia_nigra
GSE25123_CTRL_VS_IL4_STIM_MACROPHAGE_DN	0.9801	0.999061	0.0146468	-0.196287	-0.578843	26	1	Brain_Substantia_nigra
GSE25123_CTRL_VS_IL4_STIM_MACROPHAGE_UP	0.835716	0.999061	0.0171274	-0.274673	-0.746515	19	1	Brain_Substantia_nigra
GSE25123_CTRL_VS_IL4_STIM_PPARG_KO_MACROPHAGE_DN	0.190239	0.999061	0.0444124	0.461327	1.2411	18	1	Brain_Substantia_nigra
GSE25123_CTRL_VS_IL4_STIM_PPARG_KO_MACROPHAGE_UP	0.313546	0.999061	0.0333862	0.413578	1.11264	18	1	Brain_Substantia_nigra
GSE25123_CTRL_VS_ROSIGLITAZONE_STIM_MACROPHAGE_DN	0.173134	0.999061	0.0467507	-0.419492	-1.23707	26	1	Brain_Substantia_nigra
GSE25123_CTRL_VS_ROSIGLITAZONE_STIM_MACROPHAGE_UP	0.444555	0.999061	0.0269105	0.355991	1.01065	22	1	Brain_Substantia_nigra
GSE25123_CTRL_VS_ROSIGLITAZONE_STIM_PPARG_KO_MACROPHAGE_DN	0.868747	0.999061	0.0164708	0.271635	0.696188	15	1	Brain_Substantia_nigra
GSE25123_CTRL_VS_ROSIGLITAZONE_STIM_PPARG_KO_MACROPHAGE_UP	0.148223	0.999061	0.051128	-0.453452	-1.28007	22	1	Brain_Substantia_nigra
GSE25123_IL4_VS_IL4_AND_ROSIGLITAZONE_STIM_MACROPHAGE_DAY10_DN	0.741542	0.999061	0.0188115	-0.290418	-0.812401	21	1	Brain_Substantia_nigra
GSE25123_IL4_VS_IL4_AND_ROSIGLITAZONE_STIM_MACROPHAGE_DAY10_UP	0.224384	0.999061	0.0404303	-0.4628	-1.21019	16	1	Brain_Substantia_nigra
GSE25123_IL4_VS_IL4_AND_ROSIGLITAZONE_STIM_PPARG_KO_MACROPHAGE_DAY10_DN	0.894485	0.999061	0.0159741	0.246147	0.698806	22	1	Brain_Substantia_nigra
GSE25123_IL4_VS_IL4_AND_ROSIGLITAZONE_STIM_PPARG_KO_MACROPHAGE_DAY10_UP	0.225085	0.999061	0.0404909	0.42528	1.19293	21	1	Brain_Substantia_nigra
GSE25123_ROSIGLITAZONE_VS_IL4_AND_ROSIGLITAZONE_STIM_MACROPHAGE_DAY10_UP	0.227082	0.999061	0.0402897	0.42444	1.19057	21	1	Brain_Substantia_nigra
GSE25123_ROSIGLITAZONE_VS_IL4_AND_ROSIGLITAZONE_STIM_PPARG_KO_MACROPHAGE_DAY10_DN	0.208499	0.999061	0.0421316	-0.470287	-1.22977	16	1	Brain_Substantia_nigra
GSE25123_ROSIGLITAZONE_VS_IL4_AND_ROSIGLITAZONE_STIM_PPARG_KO_MACROPHAGE_DAY10_UP	0.7618	0.999061	0.0184577	-0.283125	-0.799246	22	1	Brain_Substantia_nigra
GSE25123_WT_VS_PPARG_KO_MACROPHAGE_DN	0.0741334	0.999061	0.0736533	-0.436856	-1.37043	34	1	Brain_Substantia_nigra
GSE25123_WT_VS_PPARG_KO_MACROPHAGE_IL4_AND_ROSIGLITAZONE_STIM_DN	0.714998	0.999061	0.0193011	-0.293056	-0.838154	23	1	Brain_Substantia_nigra
GSE25123_WT_VS_PPARG_KO_MACROPHAGE_IL4_AND_ROSIGLITAZONE_STIM_UP	0.814621	0.999061	0.017467	-0.271457	-0.766308	22	1	Brain_Substantia_nigra
GSE25123_WT_VS_PPARG_KO_MACROPHAGE_IL4_STIM_UP	0.692106	0.999061	0.0199384	0.287032	0.858122	27	1	Brain_Substantia_nigra
GSE25123_WT_VS_PPARG_KO_MACROPHAGE_ROSIGLITAZONE_STIM_DN	0.385501	0.999061	0.0294018	0.384946	1.05331	19	1	Brain_Substantia_nigra
GSE25123_WT_VS_PPARG_KO_MACROPHAGE_ROSIGLITAZONE_STIM_UP	0.193095	0.999061	0.0442333	-0.459779	-1.23478	18	1	Brain_Substantia_nigra
GSE25123_WT_VS_PPARG_KO_MACROPHAGE_UP	0.460076	0.999061	0.0264085	0.358147	0.991602	20	1	Brain_Substantia_nigra
GSE25146_UNSTIM_VS_HELIOBACTER_PYLORI_LPS_STIM_AGS_CELL_UP	0.75964	0.999061	0.0184224	-0.290004	-0.800245	20	1	Brain_Substantia_nigra
GSE25147_UNSTIM_VS_HELIOBACTER_PYLORI_LPS_STIM_MKN45_CELL_DN	0.513794	0.999061	0.0245337	0.380288	0.955416	14	1	Brain_Substantia_nigra
GSE25147_UNSTIM_VS_HELIOBACTER_PYLORI_LPS_STIM_MKN45_CELL_UP	0.954018	0.999061	0.0151024	0.237054	0.595563	14	1	Brain_Substantia_nigra
GSE25502_WT_VS_KLF13_KO_THYMIC_MEMORY_LIKE_CD8_TCELL_UP	0.126912	0.999061	0.0552418	0.482425	1.32003	19	1	Brain_Substantia_nigra
GSE25677_MPL_VS_MPL_AND_R848_STIM_BCELL_DN	0.746848	0.999061	0.0186991	0.292552	0.809991	20	1	Brain_Substantia_nigra
GSE25677_MPL_VS_MPL_AND_R848_STIM_BCELL_UP	0.264865	0.999061	0.0369552	0.43949	1.16484	17	1	Brain_Substantia_nigra
GSE25677_MPL_VS_R848_STIM_BCELL_DN	0.624106	0.999061	0.021312	-0.337875	-0.883521	16	1	Brain_Substantia_nigra
GSE25677_MPL_VS_R848_STIM_BCELL_UP	0.707773	0.999061	0.0195598	-0.296824	-0.837918	22	1	Brain_Substantia_nigra
GSE25677_R848_VS_MPL_AND_R848_STIM_BCELL_DN	0.656604	0.999061	0.0205315	0.315902	0.864385	19	1	Brain_Substantia_nigra
GSE25677_R848_VS_MPL_AND_R848_STIM_BCELL_UP	0.494508	0.999061	0.0251527	-0.368229	-0.976239	17	1	Brain_Substantia_nigra
GSE25846_IL10_POS_VS_NEG_CD8_TCELL_DAY7_POST_CORONAVIRUS_BRAIN_DN	0.265553	0.999061	0.0370198	-0.425282	-1.15585	19	1	Brain_Substantia_nigra
GSE25846_IL10_POS_VS_NEG_CD8_TCELL_DAY7_POST_CORONAVIRUS_BRAIN_UP	0.193007	0.999061	0.0441318	-0.444718	-1.22717	20	1	Brain_Substantia_nigra
GSE2585_AIRE_KO_VS_WT_CD80_HIGH_MTEC_DN	0.245471	0.999061	0.0384787	0.413943	1.17518	22	1	Brain_Substantia_nigra
GSE2585_AIRE_KO_VS_WT_CD80_HIGH_MTEC_UP	0.915998	0.999061	0.015731	0.235805	0.677286	23	1	Brain_Substantia_nigra
GSE2585_AIRE_KO_VS_WT_CD80_LOW_MTEC_DN	0.398928	0.999061	0.0287777	-0.346253	-1.03039	27	1	Brain_Substantia_nigra
GSE2585_AIRE_KO_VS_WT_CD80_LOW_MTEC_UP	0.0575353	0.999061	0.0837037	0.507475	1.44071	22	1	Brain_Substantia_nigra
GSE2585_CD80_HIGH_VS_LOW_AIRE_KO_MTEC_UP	0.39285	0.999061	0.0291597	0.373069	1.04647	21	1	Brain_Substantia_nigra
GSE2585_CD80_HIGH_VS_LOW_MTEC_DN	0.916035	0.999061	0.0156552	-0.238357	-0.681711	23	1	Brain_Substantia_nigra
GSE2585_CD80_HIGH_VS_LOW_MTEC_UP	0.557735	0.999061	0.0232125	0.334793	0.926944	20	1	Brain_Substantia_nigra
GSE2585_CTEC_VS_MTEC_THYMUS_DN	0.327743	0.999061	0.0327945	0.360148	1.0846	28	1	Brain_Substantia_nigra
GSE2585_CTEC_VS_MTEC_THYMUS_UP	0.0788373	0.999061	0.071095	0.490145	1.39151	22	1	Brain_Substantia_nigra
GSE2585_CTEC_VS_THYMIC_DC_DN	0.760016	0.999061	0.0185284	-0.294535	-0.800498	19	1	Brain_Substantia_nigra
GSE2585_CTEC_VS_THYMIC_DC_UP	0.472626	0.999061	0.025861	0.349418	0.991991	22	1	Brain_Substantia_nigra
GSE2585_CTEC_VS_THYMIC_MACROPHAGE_DN	0.896967	0.999061	0.0160615	-0.246134	-0.694823	22	1	Brain_Substantia_nigra
GSE2585_CTEC_VS_THYMIC_MACROPHAGE_UP	0.0152702	0.999061	0.165406	0.539623	1.59999	26	1	Brain_Substantia_nigra
GSE2585_THYMIC_DC_VS_MTEC_DN	0.924705	0.999061	0.015539	0.236071	0.662187	21	1	Brain_Substantia_nigra
GSE2585_THYMIC_DC_VS_MTEC_UP	0.90733	0.999061	0.0158137	-0.251051	-0.665579	17	1	Brain_Substantia_nigra
GSE2585_THYMIC_DC_VS_THYMIC_MACROPHAGE_DN	0.0697024	0.999061	0.0759226	-0.487035	-1.40669	24	1	Brain_Substantia_nigra
GSE2585_THYMIC_DC_VS_THYMIC_MACROPHAGE_UP	0.49251	0.999061	0.0252204	-0.337577	-0.975012	24	1	Brain_Substantia_nigra
GSE2585_THYMIC_MACROPHAGE_VS_MTEC_DN	0.532867	0.999061	0.0239256	-0.343182	-0.946985	20	1	Brain_Substantia_nigra
GSE2585_THYMIC_MACROPHAGE_VS_MTEC_UP	0.837028	0.999061	0.0169871	-0.261566	-0.755471	24	1	Brain_Substantia_nigra
GSE25890_CTRL_VS_IL33_IL7_TREATED_NUOCYTES_DN	0.151588	0.999061	0.0505385	0.431186	1.26648	25	1	Brain_Substantia_nigra
GSE25890_CTRL_VS_IL33_IL7_TREATED_NUOCYTES_UP	0.833434	0.999061	0.017138	0.29647	0.728957	13	1	Brain_Substantia_nigra
GSE26023_PHD3_KO_VS_WT_NEUTROPHIL_HYPOXIA_DN	0.36964	0.999061	0.0304274	-0.391728	-1.06465	19	1	Brain_Substantia_nigra
GSE26023_PHD3_KO_VS_WT_NEUTROPHIL_HYPOXIA_UP	0.490661	0.999061	0.0253776	-0.345718	-0.975943	22	1	Brain_Substantia_nigra
GSE26030_TH1_VS_TH17_DAY15_POST_POLARIZATION_DN	0.478679	0.999061	0.0257402	-0.352056	-0.984824	21	1	Brain_Substantia_nigra
GSE26030_TH1_VS_TH17_DAY15_POST_POLARIZATION_UP	0.63922	0.999061	0.0209659	-0.304198	-0.887913	25	1	Brain_Substantia_nigra
GSE26030_TH1_VS_TH17_DAY5_POST_POLARIZATION_DN	0.777175	0.999061	0.0181671	0.270299	0.801442	26	1	Brain_Substantia_nigra
GSE26030_TH1_VS_TH17_DAY5_POST_POLARIZATION_UP	0.524076	0.999061	0.0241978	-0.345433	-0.953197	20	1	Brain_Substantia_nigra
GSE26030_TH1_VS_TH17_RESTIMULATED_DAY15_POST_POLARIZATION_DN	0.471728	0.999061	0.0259542	-0.358107	-0.988169	20	1	Brain_Substantia_nigra
GSE26030_TH1_VS_TH17_RESTIMULATED_DAY15_POST_POLARIZATION_UP	0.0864865	0.999061	0.067937	0.47154	1.37106	24	1	Brain_Substantia_nigra
GSE26030_TH1_VS_TH17_RESTIMULATED_DAY5_POST_POLARIZATION_DN	0.907824	0.999061	0.0157596	0.241196	0.684751	22	1	Brain_Substantia_nigra
GSE26030_TH1_VS_TH17_RESTIMULATED_DAY5_POST_POLARIZATION_UP	0.66407	0.999061	0.0204437	-0.324415	-0.860082	17	1	Brain_Substantia_nigra
GSE26030_UNSTIM_VS_RESTIM_TH17_DAY15_POST_POLARIZATION_DN	0.585162	0.999061	0.0223918	-0.321366	-0.919121	23	1	Brain_Substantia_nigra
GSE26030_UNSTIM_VS_RESTIM_TH17_DAY15_POST_POLARIZATION_UP	0.115285	0.999061	0.0583286	-0.481668	-1.32913	20	1	Brain_Substantia_nigra
GSE26030_UNSTIM_VS_RESTIM_TH17_DAY5_POST_POLARIZATION_DN	0.719432	0.999061	0.0192592	0.298816	0.827333	20	1	Brain_Substantia_nigra
GSE26030_UNSTIM_VS_RESTIM_TH17_DAY5_POST_POLARIZATION_UP	0.291309	0.999061	0.0349273	-0.408614	-1.12754	20	1	Brain_Substantia_nigra
GSE26030_UNSTIM_VS_RESTIM_TH1_DAY15_POST_POLARIZATION_DN	0.724324	0.999061	0.0191634	0.286797	0.833898	24	1	Brain_Substantia_nigra
GSE26030_UNSTIM_VS_RESTIM_TH1_DAY15_POST_POLARIZATION_UP	0.157263	0.999061	0.0494127	0.506296	1.29761	15	1	Brain_Substantia_nigra
GSE26030_UNSTIM_VS_RESTIM_TH1_DAY5_POST_POLARIZATION_DN	0.377652	0.999061	0.0300965	0.348033	1.04811	28	1	Brain_Substantia_nigra
GSE26030_UNSTIM_VS_RESTIM_TH1_DAY5_POST_POLARIZATION_UP	0.647693	0.999061	0.0208273	-0.304614	-0.879808	24	1	Brain_Substantia_nigra
GSE26156_DOUBLE_POSITIVE_VS_CD4_SINGLE_POSITIVE_THYMOCYTE_DN	0.782202	0.999061	0.0179356	0.278039	0.789348	22	1	Brain_Substantia_nigra
GSE26156_DOUBLE_POSITIVE_VS_CD4_SINGLE_POSITIVE_THYMOCYTE_UP	0.0323547	0.999061	0.112604	-0.532614	-1.53833	24	1	Brain_Substantia_nigra
GSE26290_CTRL_VS_AKT_INHIBITOR_TREATED_ANTI_CD3_AND_IL2_STIM_CD8_TCELL_DN	0.19892	0.999061	0.0434137	0.494503	1.24236	14	1	Brain_Substantia_nigra
GSE26290_CTRL_VS_AKT_INHIBITOR_TREATED_ANTI_CD3_AND_IL2_STIM_CD8_TCELL_UP	0.309367	0.999061	0.0337045	-0.423128	-1.12179	17	1	Brain_Substantia_nigra
GSE26290_WT_VS_PDK1_KO_ANTI_CD3_AND_IL2_STIM_CD8_TCELL_DN	0.789672	0.999061	0.0177601	0.283219	0.774958	19	1	Brain_Substantia_nigra
GSE26290_WT_VS_PDK1_KO_ANTI_CD3_AND_IL2_STIM_CD8_TCELL_UP	0.687076	0.999061	0.0199031	-0.299636	-0.856972	23	1	Brain_Substantia_nigra
GSE26343_UNSTIM_VS_LPS_STIM_MACROPHAGE_DN	0.786736	0.999061	0.0178122	-0.267605	-0.796347	27	1	Brain_Substantia_nigra
GSE26343_UNSTIM_VS_LPS_STIM_MACROPHAGE_UP	0.020854	0.999061	0.140389	0.584442	1.59918	19	1	Brain_Substantia_nigra
GSE26343_UNSTIM_VS_LPS_STIM_NFAT5_KO_MACROPHAGE_UP	0.963829	0.999061	0.0149489	-0.219993	-0.565023	15	1	Brain_Substantia_nigra
GSE26343_WT_VS_NFAT5_KO_MACROPHAGE_DN	0.243243	0.999061	0.0388026	-0.41983	-1.17441	21	1	Brain_Substantia_nigra
GSE26343_WT_VS_NFAT5_KO_MACROPHAGE_LPS_STIM_DN	0.130417	0.999061	0.054605	-0.500383	-1.3266	17	1	Brain_Substantia_nigra
GSE26343_WT_VS_NFAT5_KO_MACROPHAGE_LPS_STIM_UP	0.223878	0.999061	0.0407977	-0.439959	-1.19574	19	1	Brain_Substantia_nigra
GSE26343_WT_VS_NFAT5_KO_MACROPHAGE_UP	0.248849	0.999061	0.0383017	0.400619	1.16485	24	1	Brain_Substantia_nigra
GSE26351_UNSTIM_VS_BMP_PATHWAY_STIM_HEMATOPOIETIC_PROGENITORS_DN	0.770829	0.999061	0.0180641	-0.269439	-0.81034	28	1	Brain_Substantia_nigra
GSE26351_UNSTIM_VS_BMP_PATHWAY_STIM_HEMATOPOIETIC_PROGENITORS_UP	0.0041708	0.999061	0.31828	0.651301	1.78212	19	1	Brain_Substantia_nigra
GSE26351_UNSTIM_VS_WNT_PATHWAY_STIM_HEMATOPOIETIC_PROGENITORS_DN	0.318747	0.999061	0.033211	-0.412439	-1.10765	18	1	Brain_Substantia_nigra
GSE26351_UNSTIM_VS_WNT_PATHWAY_STIM_HEMATOPOIETIC_PROGENITORS_UP	0.920717	0.999061	0.0155641	0.243561	0.655247	18	1	Brain_Substantia_nigra
GSE26351_WNT_VS_BMP_PATHWAY_STIM_HEMATOPOIETIC_PROGENITORS_DN	0.175554	0.999061	0.0464877	-0.429117	-1.23941	24	1	Brain_Substantia_nigra
GSE26351_WNT_VS_BMP_PATHWAY_STIM_HEMATOPOIETIC_PROGENITORS_UP	0.119815	0.999061	0.0573839	0.51815	1.3473	16	1	Brain_Substantia_nigra
GSE26488_CTRL_VS_PEPTIDE_INJECTION_HDAC7_DELTAP_TG_OT2_THYMOCYTE_DN	0.0674895	0.999061	0.0770757	0.500065	1.41967	22	1	Brain_Substantia_nigra
GSE26488_CTRL_VS_PEPTIDE_INJECTION_HDAC7_DELTAP_TG_OT2_THYMOCYTE_UP	0.59048	0.999061	0.0223594	-0.323394	-0.912923	22	1	Brain_Substantia_nigra
GSE26488_CTRL_VS_PEPTIDE_INJECTION_OT2_THYMOCYTE_DN	0.77172	0.999061	0.0181824	-0.297331	-0.788277	17	1	Brain_Substantia_nigra
GSE26488_CTRL_VS_PEPTIDE_INJECTION_OT2_THYMOCYTE_UP	0.0960961	0.999061	0.0642851	0.525414	1.39257	17	1	Brain_Substantia_nigra
GSE26488_HDAC7_KO_VS_VP16_TRANSGENIC_HDAC7_KO_DOUBLE_POSITIVE_THYMOCYTE_UP	0.968432	0.999061	0.0148772	-0.211698	-0.584164	20	1	Brain_Substantia_nigra
GSE26488_WT_VS_HDAC7_DELTAP_TG_OT2_THYMOCYTE_WITH_PEPTIDE_INJECTION_DN	0.968688	0.999061	0.0148475	-0.20598	-0.589114	23	1	Brain_Substantia_nigra
GSE26488_WT_VS_HDAC7_DELTAP_TG_OT2_THYMOCYTE_WITH_PEPTIDE_INJECTION_UP	0.642972	0.999061	0.0210673	0.335365	0.872022	16	1	Brain_Substantia_nigra
GSE26488_WT_VS_HDAC7_KO_DOUBLE_POSITIVE_THYMOCYTE_DN	0.979259	0.999061	0.0148297	0.208166	0.541279	16	1	Brain_Substantia_nigra
GSE26488_WT_VS_HDAC7_KO_DOUBLE_POSITIVE_THYMOCYTE_UP	0.889089	0.999061	0.016143	-0.249605	-0.698234	21	1	Brain_Substantia_nigra
GSE26488_WT_VS_VP16_TRANSGENIC_HDAC7_KO_DOUBLE_POSITIVE_THYMOCYTE_DN	0.290509	0.999061	0.0349835	-0.408908	-1.12835	20	1	Brain_Substantia_nigra
GSE26488_WT_VS_VP16_TRANSGENIC_HDAC7_KO_DOUBLE_POSITIVE_THYMOCYTE_UP	0.389634	0.999061	0.0293456	0.377705	1.04575	20	1	Brain_Substantia_nigra
GSE26495_NAIVE_VS_PD1HIGH_CD8_TCELL_DN	0.840423	0.999061	0.0169279	-0.260735	-0.753072	24	1	Brain_Substantia_nigra
GSE26495_NAIVE_VS_PD1HIGH_CD8_TCELL_UP	0.371549	0.999061	0.0302159	0.415774	1.06561	15	1	Brain_Substantia_nigra
GSE26495_NAIVE_VS_PD1LOW_CD8_TCELL_DN	0.785346	0.999061	0.0178382	-0.294851	-0.771017	16	1	Brain_Substantia_nigra
GSE26495_NAIVE_VS_PD1LOW_CD8_TCELL_UP	0.153923	0.999061	0.049792	0.467476	1.27913	19	1	Brain_Substantia_nigra
GSE26495_PD1HIGH_VS_PD1LOW_CD8_TCELL_DN	0.861461	0.999061	0.0166022	0.269282	0.713711	17	1	Brain_Substantia_nigra
GSE26495_PD1HIGH_VS_PD1LOW_CD8_TCELL_UP	0.15996	0.999061	0.0488414	0.474685	1.27703	18	1	Brain_Substantia_nigra
GSE26559_TCF1_KO_VS_WT_LIN_NEG_CELL_DN	0.651708	0.999061	0.0206433	-0.331277	-0.866268	16	1	Brain_Substantia_nigra
GSE26559_TCF1_KO_VS_WT_LIN_NEG_CELL_UP	0.81525	0.999061	0.0173265	0.269576	0.765322	22	1	Brain_Substantia_nigra
GSE26669_CD4_VS_CD8_TCELL_IN_MLR_COSTIM_BLOCK_DN	0.324905	0.999061	0.0326743	0.387328	1.09962	22	1	Brain_Substantia_nigra
GSE26669_CD4_VS_CD8_TCELL_IN_MLR_COSTIM_BLOCK_UP	0.474418	0.999061	0.0257969	0.348736	0.990054	22	1	Brain_Substantia_nigra
GSE26669_CD4_VS_CD8_TCELL_IN_MLR_DN	0.525977	0.999061	0.0242667	0.319819	0.956143	27	1	Brain_Substantia_nigra
GSE26669_CD4_VS_CD8_TCELL_IN_MLR_UP	0.655744	0.999061	0.0206433	-0.313848	-0.86604	20	1	Brain_Substantia_nigra
GSE26669_CTRL_VS_COSTIM_BLOCK_MLR_CD4_TCELL_DN	0.814101	0.999061	0.0173121	0.277416	0.759078	19	1	Brain_Substantia_nigra
GSE26669_CTRL_VS_COSTIM_BLOCK_MLR_CD4_TCELL_UP	0.726727	0.999061	0.0191137	0.307858	0.815953	17	1	Brain_Substantia_nigra
GSE26669_CTRL_VS_COSTIM_BLOCK_MLR_CD8_TCELL_DN	0.772277	0.999061	0.0183445	0.268008	0.807117	28	1	Brain_Substantia_nigra
GSE26669_CTRL_VS_COSTIM_BLOCK_MLR_CD8_TCELL_UP	0.604712	0.999061	0.0220247	0.304859	0.911419	27	1	Brain_Substantia_nigra
GSE26727_WT_VS_KLF2_KO_LPS_STIM_MACROPHAGE_DN	0.258703	0.999061	0.0374462	0.459777	1.17839	15	1	Brain_Substantia_nigra
GSE26727_WT_VS_KLF2_KO_LPS_STIM_MACROPHAGE_UP	0.220691	0.999061	0.0409429	0.426724	1.19698	21	1	Brain_Substantia_nigra
GSE26890_CXCR1_NEG_VS_POS_EFFECTOR_CD8_TCELL_DN	0.184342	0.999061	0.0452559	-0.425425	-1.22874	24	1	Brain_Substantia_nigra
GSE26890_CXCR1_NEG_VS_POS_EFFECTOR_CD8_TCELL_UP	0.509033	0.999061	0.0247541	-0.358513	-0.962825	18	1	Brain_Substantia_nigra
GSE26912_TUMORICIDAL_VS_CTRL_MACROPHAGE_DN	0.237271	0.999061	0.0392079	-0.399841	-1.16708	25	1	Brain_Substantia_nigra
GSE26912_TUMORICIDAL_VS_CTRL_MACROPHAGE_UP	0.96672	0.999061	0.0149519	0.208704	0.599445	23	1	Brain_Substantia_nigra
GSE26928_CENTR_MEMORY_VS_CXCR5_POS_CD4_TCELL_DN	0.704853	0.999061	0.0194743	-0.290256	-0.84722	25	1	Brain_Substantia_nigra
GSE26928_CENTR_MEMORY_VS_CXCR5_POS_CD4_TCELL_UP	0.414015	0.999061	0.028363	0.396646	1.03137	16	1	Brain_Substantia_nigra
GSE26928_EFF_MEMORY_VS_CXCR5_POS_CD4_TCELL_DN	0.376485	0.999061	0.0300866	-0.389498	-1.05859	19	1	Brain_Substantia_nigra
GSE26928_EFF_MEMORY_VS_CXCR5_POS_CD4_TCELL_UP	0.541036	0.999061	0.0236294	0.350014	0.941634	18	1	Brain_Substantia_nigra
GSE26928_EFF_MEM_VS_CENTR_MEM_CD4_TCELL_DN	0.518282	0.999061	0.0243805	-0.346677	-0.956628	20	1	Brain_Substantia_nigra
GSE26928_EFF_MEM_VS_CENTR_MEM_CD4_TCELL_UP	0.608513	0.999061	0.0218065	-0.349144	-0.896731	15	1	Brain_Substantia_nigra
GSE26928_NAIVE_VS_CENT_MEMORY_CD4_TCELL_DN	0.0175646	0.999061	0.152676	-0.523184	-1.58527	29	1	Brain_Substantia_nigra
GSE26928_NAIVE_VS_CENT_MEMORY_CD4_TCELL_UP	0.259637	0.999061	0.0373302	-0.396261	-1.14451	24	1	Brain_Substantia_nigra
GSE26928_NAIVE_VS_CXCR5_POS_CD4_TCELL_DN	0.697881	0.999061	0.0198459	0.280405	0.85837	30	1	Brain_Substantia_nigra
GSE26928_NAIVE_VS_CXCR5_POS_CD4_TCELL_UP	0.788373	0.999061	0.0178196	0.276779	0.785771	22	1	Brain_Substantia_nigra
GSE26928_NAIVE_VS_EFF_MEMORY_CD4_TCELL_DN	0.0508134	0.999061	0.0896376	0.461341	1.4302	32	1	Brain_Substantia_nigra
GSE26928_NAIVE_VS_EFF_MEMORY_CD4_TCELL_UP	0.409627	0.999061	0.0284065	-0.356382	-1.02933	24	1	Brain_Substantia_nigra
GSE2706_2H_VS_8H_LPS_STIM_DC_DN	0.201446	0.999061	0.043221	-0.429031	-1.21113	22	1	Brain_Substantia_nigra
GSE2706_2H_VS_8H_LPS_STIM_DC_UP	0.509449	0.999061	0.0247672	0.32935	0.967363	25	1	Brain_Substantia_nigra
GSE2706_2H_VS_8H_R848_AND_LPS_STIM_DC_DN	0.562964	0.999061	0.0231205	-0.329671	-0.930642	22	1	Brain_Substantia_nigra
GSE2706_2H_VS_8H_R848_AND_LPS_STIM_DC_UP	0.447326	0.999061	0.0269728	0.342492	1.00596	25	1	Brain_Substantia_nigra
GSE2706_2H_VS_8H_R848_STIM_DC_DN	0.0324195	0.999061	0.112604	0.556351	1.54037	20	1	Brain_Substantia_nigra
GSE2706_2H_VS_8H_R848_STIM_DC_UP	0.37874	0.999061	0.0298026	-0.367723	-1.0517	23	1	Brain_Substantia_nigra
GSE2706_LPS_VS_R848_AND_LPS_2H_STIM_DC_DN	0.715	0.999061	0.0193431	-0.322296	-0.813897	14	1	Brain_Substantia_nigra
GSE2706_LPS_VS_R848_AND_LPS_2H_STIM_DC_UP	0.1592	0.999061	0.0490745	-0.512031	-1.29304	14	1	Brain_Substantia_nigra
GSE2706_LPS_VS_R848_AND_LPS_8H_STIM_DC_DN	0.925105	0.999061	0.0155328	0.235772	0.66135	21	1	Brain_Substantia_nigra
GSE2706_LPS_VS_R848_AND_LPS_8H_STIM_DC_UP	0.763731	0.999061	0.0183367	0.284819	0.798929	21	1	Brain_Substantia_nigra
GSE2706_R848_VS_LPS_8H_STIM_DC_UP	0.0935452	0.999061	0.0649277	0.506055	1.38469	19	1	Brain_Substantia_nigra
GSE2706_R848_VS_R848_AND_LPS_2H_STIM_DC_UP	0.449164	0.999061	0.0269261	-0.370093	-1.00585	19	1	Brain_Substantia_nigra
GSE2706_R848_VS_R848_AND_LPS_8H_STIM_DC_DN	0.292483	0.999061	0.0348573	0.452791	1.13757	14	1	Brain_Substantia_nigra
GSE2706_R848_VS_R848_AND_LPS_8H_STIM_DC_UP	0.501698	0.999061	0.024912	-0.366371	-0.971314	17	1	Brain_Substantia_nigra
GSE2706_UNSTIM_VS_2H_LPS_AND_R848_DC_UP	0.230569	0.999061	0.0399533	-0.430365	-1.18756	20	1	Brain_Substantia_nigra
GSE2706_UNSTIM_VS_2H_LPS_DC_DN	0.332134	0.999061	0.0323199	-0.431422	-1.10805	15	1	Brain_Substantia_nigra
GSE2706_UNSTIM_VS_2H_LPS_DC_UP	0.76954	0.999061	0.0183135	0.272255	0.807243	26	1	Brain_Substantia_nigra
GSE2706_UNSTIM_VS_2H_R848_DC_DN	0.895817	0.999061	0.0159612	0.254275	0.684069	18	1	Brain_Substantia_nigra
GSE2706_UNSTIM_VS_2H_R848_DC_UP	0.548445	0.999061	0.0233227	-0.308114	-0.941084	30	1	Brain_Substantia_nigra
GSE2706_UNSTIM_VS_8H_LPS_AND_R848_DC_DN	0.102488	0.999061	0.0619459	-0.559728	-1.39079	13	1	Brain_Substantia_nigra
GSE2706_UNSTIM_VS_8H_LPS_AND_R848_DC_UP	0.975935	0.999061	0.0146997	-0.201644	-0.588571	25	1	Brain_Substantia_nigra
GSE2706_UNSTIM_VS_8H_LPS_DC_UP	0.733227	0.999061	0.0188965	-0.269906	-0.836811	32	1	Brain_Substantia_nigra
GSE2706_UNSTIM_VS_8H_R848_DC_DN	0.624106	0.999061	0.021312	-0.337707	-0.883083	16	1	Brain_Substantia_nigra
GSE2706_UNSTIM_VS_8H_R848_DC_UP	0.754997	0.999061	0.0183717	-0.272221	-0.818705	28	1	Brain_Substantia_nigra
GSE27092_WT_VS_HDAC7_PHOSPHO_DEFICIENT_CD8_TCELL_DN	0.0510511	0.999061	0.0892756	0.500694	1.45583	24	1	Brain_Substantia_nigra
GSE27092_WT_VS_HDAC7_PHOSPHO_DEFICIENT_CD8_TCELL_UP	0.679643	0.999061	0.0200049	0.309806	0.847707	19	1	Brain_Substantia_nigra
GSE27241_CTRL_VS_DIGOXIN_TREATED_CD4_TCELL_IN_TH17_POLARIZING_CONDITIONS_DN	0.0194638	0.999061	0.145393	0.586441	1.60465	19	1	Brain_Substantia_nigra
GSE27241_CTRL_VS_DIGOXIN_TREATED_RORGT_KO_CD4_TCELL_IN_TH17_POLARIZING_CONDITIONS_DN	0.335481	0.999061	0.0322734	0.422575	1.09879	16	1	Brain_Substantia_nigra
GSE27241_CTRL_VS_DIGOXIN_TREATED_RORGT_KO_CD4_TCELL_IN_TH17_POLARIZING_CONDITIONS_UP	0.263063	0.999061	0.0371008	-0.413597	-1.15697	21	1	Brain_Substantia_nigra
GSE27241_WT_CTRL_VS_DIGOXIN_TREATED_RORGT_KO_CD4_TCELL_IN_TH17_POLARIZING_CONDITIONS_DN	0.908671	0.999061	0.0158648	-0.249701	-0.670598	18	1	Brain_Substantia_nigra
GSE27241_WT_CTRL_VS_DIGOXIN_TREATED_RORGT_KO_CD4_TCELL_IN_TH17_POLARIZING_CONDITIONS_UP	0.819091	0.999061	0.0173336	0.27397	0.758542	20	1	Brain_Substantia_nigra
GSE27241_WT_VS_RORGT_KO_TH17_POLARIZED_CD4_TCELL_DN	0.138205	0.999061	0.0527683	-0.429924	-1.27938	27	1	Brain_Substantia_nigra
GSE27241_WT_VS_RORGT_KO_TH17_POLARIZED_CD4_TCELL_TREATED_WITH_DIGOXIN_DN	0.192231	0.999061	0.0441571	0.460393	1.23858	18	1	Brain_Substantia_nigra
GSE27241_WT_VS_RORGT_KO_TH17_POLARIZED_CD4_TCELL_TREATED_WITH_DIGOXIN_UP	0.180348	0.999061	0.045805	0.442544	1.24135	21	1	Brain_Substantia_nigra
GSE27241_WT_VS_RORGT_KO_TH17_POLARIZED_CD4_TCELL_UP	0.159562	0.999061	0.0489077	0.474932	1.2777	18	1	Brain_Substantia_nigra
GSE27291_0H_VS_6H_STIM_GAMMADELTA_TCELL_DN	0.592371	0.999061	0.0222201	0.324182	0.909343	21	1	Brain_Substantia_nigra
GSE27291_0H_VS_6H_STIM_GAMMADELTA_TCELL_UP	0.407924	0.999061	0.0284239	0.36395	1.03325	22	1	Brain_Substantia_nigra
GSE27291_0H_VS_7D_STIM_GAMMADELTA_TCELL_DN	0.0576653	0.999061	0.084004	0.5993	1.47355	13	1	Brain_Substantia_nigra
GSE27291_6H_VS_7D_STIM_GAMMADELTA_TCELL_DN	0.87027	0.999061	0.016454	0.266144	0.705395	17	1	Brain_Substantia_nigra
GSE27291_6H_VS_7D_STIM_GAMMADELTA_TCELL_UP	0.523408	0.999061	0.0243108	0.323151	0.95815	26	1	Brain_Substantia_nigra
GSE27434_WT_VS_DNMT1_KO_TREG_DN	0.357431	0.999061	0.0310613	0.413901	1.07623	16	1	Brain_Substantia_nigra
GSE27434_WT_VS_DNMT1_KO_TREG_UP	0.977023	0.999061	0.0147497	-0.204663	-0.564752	20	1	Brain_Substantia_nigra
GSE27670_BLIMP1_VS_LMP1_TRANSDUCED_GC_BCELL_DN	0.959176	0.999061	0.015039	0.220594	0.610759	20	1	Brain_Substantia_nigra
GSE27670_BLIMP1_VS_LMP1_TRANSDUCED_GC_BCELL_UP	0.616137	0.999061	0.0216022	0.319264	0.895547	21	1	Brain_Substantia_nigra
GSE27670_CTRL_VS_BLIMP1_TRANSDUCED_GC_BCELL_DN	0.84951	0.999061	0.0168001	0.266671	0.738332	20	1	Brain_Substantia_nigra
GSE27670_CTRL_VS_BLIMP1_TRANSDUCED_GC_BCELL_UP	0.273473	0.999061	0.0362785	-0.410462	-1.1482	21	1	Brain_Substantia_nigra
GSE27670_CTRL_VS_LMP1_TRANSDUCED_GC_BCELL_DN	0.351672	0.999061	0.0310401	-0.354376	-1.06579	28	1	Brain_Substantia_nigra
GSE27670_CTRL_VS_LMP1_TRANSDUCED_GC_BCELL_UP	0.578422	0.999061	0.0226042	-0.332272	-0.916879	20	1	Brain_Substantia_nigra
GSE2770_IL12_ACT_VS_ACT_CD4_TCELL_2H_DN	0.508793	0.999061	0.0246889	-0.375017	-0.963182	15	1	Brain_Substantia_nigra
GSE2770_IL12_ACT_VS_ACT_CD4_TCELL_2H_UP	0.718417	0.999061	0.0193347	-0.293987	-0.829909	22	1	Brain_Substantia_nigra
GSE2770_IL12_ACT_VS_ACT_CD4_TCELL_48H_DN	0.140556	0.999061	0.0526869	0.427038	1.27669	27	1	Brain_Substantia_nigra
GSE2770_IL12_ACT_VS_ACT_CD4_TCELL_48H_UP	0.846307	0.999061	0.0167417	-0.275653	-0.720815	16	1	Brain_Substantia_nigra
GSE2770_IL12_ACT_VS_ACT_CD4_TCELL_6H_DN	0.913436	0.999061	0.0157977	-0.240361	-0.678525	22	1	Brain_Substantia_nigra
GSE2770_IL12_ACT_VS_ACT_CD4_TCELL_6H_UP	0.785402	0.999061	0.0178606	-0.271249	-0.791742	25	1	Brain_Substantia_nigra
GSE2770_IL12_AND_TGFB_ACT_VS_ACT_CD4_TCELL_2H_DN	0.699617	0.999061	0.0197716	-0.308498	-0.838445	19	1	Brain_Substantia_nigra
GSE2770_IL12_AND_TGFB_ACT_VS_ACT_CD4_TCELL_2H_UP	0.459104	0.999061	0.0263489	-0.40325	-1.00198	13	1	Brain_Substantia_nigra
GSE2770_IL12_AND_TGFB_ACT_VS_ACT_CD4_TCELL_48H_DN	0.250851	0.999061	0.0381267	0.443631	1.17581	17	1	Brain_Substantia_nigra
GSE2770_IL12_AND_TGFB_ACT_VS_ACT_CD4_TCELL_48H_UP	0.0238238	0.999061	0.131742	-0.569057	-1.59185	21	1	Brain_Substantia_nigra
GSE2770_IL12_AND_TGFB_ACT_VS_ACT_CD4_TCELL_6H_UP	0.720939	0.999061	0.019019	-0.277838	-0.841862	29	1	Brain_Substantia_nigra
GSE2770_IL12_AND_TGFB_VS_IL4_TREATED_ACT_CD4_TCELL_2H_DN	0.872727	0.999061	0.0163839	-0.259455	-0.715945	20	1	Brain_Substantia_nigra
GSE2770_IL12_AND_TGFB_VS_IL4_TREATED_ACT_CD4_TCELL_2H_UP	0.725185	0.999061	0.0191095	-0.308588	-0.818121	17	1	Brain_Substantia_nigra
GSE2770_IL12_AND_TGFB_VS_IL4_TREATED_ACT_CD4_TCELL_48H_DN	0.158265	0.999061	0.0493445	-0.449085	-1.26774	22	1	Brain_Substantia_nigra
GSE2770_IL12_AND_TGFB_VS_IL4_TREATED_ACT_CD4_TCELL_48H_UP	0.886766	0.999061	0.0160941	-0.242223	-0.714309	26	1	Brain_Substantia_nigra
GSE2770_IL12_AND_TGFB_VS_IL4_TREATED_ACT_CD4_TCELL_6H_DN	0.694722	0.999061	0.0197716	0.330649	0.830706	14	1	Brain_Substantia_nigra
GSE2770_IL12_AND_TGFB_VS_IL4_TREATED_ACT_CD4_TCELL_6H_UP	0.0942335	0.999061	0.065073	0.457131	1.3554	26	1	Brain_Substantia_nigra
GSE2770_IL12_VS_IL4_TREATED_ACT_CD4_TCELL_2H_DN	0.261833	0.999061	0.0371497	-0.440166	-1.16696	17	1	Brain_Substantia_nigra
GSE2770_IL12_VS_IL4_TREATED_ACT_CD4_TCELL_2H_UP	0.0348209	0.999061	0.108573	0.55388	1.53353	20	1	Brain_Substantia_nigra
GSE2770_IL12_VS_IL4_TREATED_ACT_CD4_TCELL_48H_DN	0.40095	0.999061	0.0286261	-0.342808	-1.031	28	1	Brain_Substantia_nigra
GSE2770_IL12_VS_IL4_TREATED_ACT_CD4_TCELL_48H_UP	0.785002	0.999061	0.0179093	-0.275984	-0.789327	23	1	Brain_Substantia_nigra
GSE2770_IL12_VS_IL4_TREATED_ACT_CD4_TCELL_6H_DN	0.684483	0.999061	0.0199605	-0.300593	-0.859709	23	1	Brain_Substantia_nigra
GSE2770_IL12_VS_IL4_TREATED_ACT_CD4_TCELL_6H_UP	0.0656363	0.999061	0.0785281	-0.533814	-1.43361	18	1	Brain_Substantia_nigra
GSE2770_IL12_VS_TGFB_AND_IL12_TREATED_ACT_CD4_TCELL_2H_DN	0.612742	0.999061	0.0216886	-0.336445	-0.891976	17	1	Brain_Substantia_nigra
GSE2770_IL12_VS_TGFB_AND_IL12_TREATED_ACT_CD4_TCELL_2H_UP	0.176777	0.999061	0.046372	0.475962	1.2615	17	1	Brain_Substantia_nigra
GSE2770_IL12_VS_TGFB_AND_IL12_TREATED_ACT_CD4_TCELL_48H_DN	0.203533	0.999061	0.0429595	-0.454972	-1.22187	18	1	Brain_Substantia_nigra
GSE2770_IL12_VS_TGFB_AND_IL12_TREATED_ACT_CD4_TCELL_48H_UP	0.197511	0.999061	0.0436825	-0.457538	-1.22877	18	1	Brain_Substantia_nigra
GSE2770_IL12_VS_TGFB_AND_IL12_TREATED_ACT_CD4_TCELL_6H_DN	0.696824	0.999061	0.0197107	-0.278257	-0.855059	31	1	Brain_Substantia_nigra
GSE2770_IL12_VS_TGFB_AND_IL12_TREATED_ACT_CD4_TCELL_6H_UP	0.985703	0.999061	0.014533	-0.193208	-0.505227	16	1	Brain_Substantia_nigra
GSE2770_IL4_ACT_VS_ACT_CD4_TCELL_2H_DN	0.552125	0.999061	0.0234045	0.328183	0.942616	23	1	Brain_Substantia_nigra
GSE2770_IL4_ACT_VS_ACT_CD4_TCELL_2H_UP	0.667731	0.999061	0.0203473	0.280682	0.882519	34	1	Brain_Substantia_nigra
GSE2770_IL4_ACT_VS_ACT_CD4_TCELL_48H_DN	0.278879	0.999061	0.0358688	-0.408754	-1.14343	21	1	Brain_Substantia_nigra
GSE2770_IL4_ACT_VS_ACT_CD4_TCELL_48H_UP	0.482793	0.999061	0.0255855	0.381743	0.97839	15	1	Brain_Substantia_nigra
GSE2770_IL4_ACT_VS_ACT_CD4_TCELL_6H_DN	0.814349	0.999061	0.0173983	-0.288753	-0.741624	15	1	Brain_Substantia_nigra
GSE2770_IL4_ACT_VS_ACT_CD4_TCELL_6H_UP	0.778337	0.999061	0.0181747	-0.290257	-0.78887	19	1	Brain_Substantia_nigra
GSE2770_TGFB_AND_IL4_ACT_VS_ACT_CD4_TCELL_2H_DN	0.338561	0.999061	0.0320657	0.369402	1.085	25	1	Brain_Substantia_nigra
GSE2770_TGFB_AND_IL4_ACT_VS_ACT_CD4_TCELL_2H_UP	0.267561	0.999061	0.0367315	0.416738	1.15382	20	1	Brain_Substantia_nigra
GSE2770_TGFB_AND_IL4_ACT_VS_ACT_CD4_TCELL_48H_DN	0.397783	0.999061	0.0287687	-0.343521	-1.03314	28	1	Brain_Substantia_nigra
GSE2770_TGFB_AND_IL4_ACT_VS_ACT_CD4_TCELL_48H_UP	0.494837	0.999061	0.0250452	-0.372674	-0.974519	16	1	Brain_Substantia_nigra
GSE2770_TGFB_AND_IL4_ACT_VS_ACT_CD4_TCELL_6H_DN	0.122363	0.999061	0.0566777	0.441405	1.30877	26	1	Brain_Substantia_nigra
GSE2770_TGFB_AND_IL4_ACT_VS_ACT_CD4_TCELL_6H_UP	0.336737	0.999061	0.0320886	0.374863	1.08996	24	1	Brain_Substantia_nigra
GSE2770_TGFB_AND_IL4_VS_IL12_TREATED_ACT_CD4_TCELL_2H_DN	0.618204	0.999061	0.0216784	0.340932	0.886499	16	1	Brain_Substantia_nigra
GSE2770_TGFB_AND_IL4_VS_IL12_TREATED_ACT_CD4_TCELL_2H_UP	0.248668	0.999061	0.0380054	-0.378952	-1.14824	29	1	Brain_Substantia_nigra
GSE2770_TGFB_AND_IL4_VS_IL12_TREATED_ACT_CD4_TCELL_48H_DN	0.896545	0.999061	0.0159033	-0.257043	-0.67215	16	1	Brain_Substantia_nigra
GSE2770_TGFB_AND_IL4_VS_IL12_TREATED_ACT_CD4_TCELL_48H_UP	0.724887	0.999061	0.0189372	-0.276978	-0.839257	29	1	Brain_Substantia_nigra
GSE2770_TGFB_AND_IL4_VS_IL12_TREATED_ACT_CD4_TCELL_6H_DN	0.367511	0.999061	0.0305088	0.361688	1.06235	25	1	Brain_Substantia_nigra
GSE2770_TGFB_AND_IL4_VS_IL12_TREATED_ACT_CD4_TCELL_6H_UP	0.0290698	0.999061	0.119146	0.535858	1.53911	23	1	Brain_Substantia_nigra
GSE2770_TGFB_AND_IL4_VS_IL4_TREATED_ACT_CD4_TCELL_2H_DN	0.107505	0.999061	0.0604138	0.470482	1.33569	22	1	Brain_Substantia_nigra
GSE2770_TGFB_AND_IL4_VS_IL4_TREATED_ACT_CD4_TCELL_2H_UP	0.922109	0.999061	0.0155797	0.237127	0.665151	21	1	Brain_Substantia_nigra
GSE2770_TGFB_AND_IL4_VS_IL4_TREATED_ACT_CD4_TCELL_48H_DN	0.519903	0.999061	0.0244313	0.327324	0.961413	25	1	Brain_Substantia_nigra
GSE2770_TGFB_AND_IL4_VS_IL4_TREATED_ACT_CD4_TCELL_48H_UP	0.79574	0.999061	0.0176825	0.274747	0.78	22	1	Brain_Substantia_nigra
GSE2770_TGFB_AND_IL4_VS_IL4_TREATED_ACT_CD4_TCELL_6H_DN	0.530428	0.999061	0.0240857	-0.337169	-0.951808	22	1	Brain_Substantia_nigra
GSE2770_TGFB_AND_IL4_VS_IL4_TREATED_ACT_CD4_TCELL_6H_UP	0.457548	0.999061	0.026718	0.327543	0.993701	29	1	Brain_Substantia_nigra
GSE2770_TGFB_AND_IL4_VS_TGFB_AND_IL12_TREATED_ACT_CD4_TCELL_2H_DN	0.578378	0.999061	0.0226372	0.317838	0.924154	24	1	Brain_Substantia_nigra
GSE2770_TGFB_AND_IL4_VS_TGFB_AND_IL12_TREATED_ACT_CD4_TCELL_2H_UP	0.623918	0.999061	0.0215316	-0.32635	-0.886966	19	1	Brain_Substantia_nigra
GSE2770_TGFB_AND_IL4_VS_TGFB_AND_IL12_TREATED_ACT_CD4_TCELL_48H_DN	0.740978	0.999061	0.0188438	0.284897	0.818288	23	1	Brain_Substantia_nigra
GSE2770_TGFB_AND_IL4_VS_TGFB_AND_IL12_TREATED_ACT_CD4_TCELL_48H_UP	0.041559	0.999061	0.0988658	0.459093	1.45438	35	1	Brain_Substantia_nigra
GSE2770_TGFB_AND_IL4_VS_TGFB_AND_IL12_TREATED_ACT_CD4_TCELL_6H_DN	0.0691033	0.999061	0.0762633	-0.539273	-1.42971	17	1	Brain_Substantia_nigra
GSE2770_TGFB_AND_IL4_VS_TGFB_AND_IL12_TREATED_ACT_CD4_TCELL_6H_UP	0.193914	0.999061	0.0439056	-0.41679	-1.21656	25	1	Brain_Substantia_nigra
GSE2770_UNTREATED_VS_ACT_CD4_TCELL_2H_DN	0.269647	0.999061	0.0366051	0.398575	1.1448	23	1	Brain_Substantia_nigra
GSE2770_UNTREATED_VS_ACT_CD4_TCELL_2H_UP	0.0579189	0.999061	0.0835548	-0.499753	-1.44342	24	1	Brain_Substantia_nigra
GSE2770_UNTREATED_VS_ACT_CD4_TCELL_48H_DN	0.946187	0.999061	0.0151236	-0.217255	-0.646513	27	1	Brain_Substantia_nigra
GSE2770_UNTREATED_VS_ACT_CD4_TCELL_48H_UP	0.0348837	0.999061	0.108573	0.529094	1.51968	23	1	Brain_Substantia_nigra
GSE2770_UNTREATED_VS_ACT_CD4_TCELL_6H_DN	0.749851	0.999061	0.0185561	-0.277082	-0.817107	26	1	Brain_Substantia_nigra
GSE2770_UNTREATED_VS_ACT_CD4_TCELL_6H_UP	0.614328	0.999061	0.0215921	-0.306851	-0.904895	26	1	Brain_Substantia_nigra
GSE2770_UNTREATED_VS_IL12_TREATED_ACT_CD4_TCELL_2H_DN	0.317918	0.999061	0.033211	0.379404	1.10316	24	1	Brain_Substantia_nigra
GSE2770_UNTREATED_VS_IL12_TREATED_ACT_CD4_TCELL_2H_UP	0.425937	0.999061	0.0279695	0.334326	1.01428	29	1	Brain_Substantia_nigra
GSE2770_UNTREATED_VS_IL12_TREATED_ACT_CD4_TCELL_48H_DN	0.608097	0.999061	0.0217859	-0.316556	-0.905366	23	1	Brain_Substantia_nigra
GSE2770_UNTREATED_VS_IL12_TREATED_ACT_CD4_TCELL_48H_UP	0.747548	0.999061	0.0186911	0.280987	0.817006	24	1	Brain_Substantia_nigra
GSE2770_UNTREATED_VS_IL12_TREATED_ACT_CD4_TCELL_6H_DN	0.342221	0.999061	0.0318048	0.378099	1.08599	23	1	Brain_Substantia_nigra
GSE2770_UNTREATED_VS_IL12_TREATED_ACT_CD4_TCELL_6H_UP	0.545363	0.999061	0.0237314	0.314286	0.946484	28	1	Brain_Substantia_nigra
GSE2770_UNTREATED_VS_IL4_TREATED_ACT_CD4_TCELL_2H_DN	0.937337	0.999061	0.0153775	0.224019	0.651363	24	1	Brain_Substantia_nigra
GSE2770_UNTREATED_VS_IL4_TREATED_ACT_CD4_TCELL_2H_UP	0.615538	0.999061	0.0216174	0.319417	0.895975	21	1	Brain_Substantia_nigra
GSE2770_UNTREATED_VS_IL4_TREATED_ACT_CD4_TCELL_48H_DN	0.733573	0.999061	0.0189372	0.291019	0.816319	21	1	Brain_Substantia_nigra
GSE2770_UNTREATED_VS_IL4_TREATED_ACT_CD4_TCELL_48H_UP	0.624246	0.999061	0.0215014	0.305778	0.898128	25	1	Brain_Substantia_nigra
GSE2770_UNTREATED_VS_IL4_TREATED_ACT_CD4_TCELL_6H_DN	0.94651	0.999061	0.0151388	0.211936	0.6714	35	1	Brain_Substantia_nigra
GSE2770_UNTREATED_VS_IL4_TREATED_ACT_CD4_TCELL_6H_UP	0.598411	0.999061	0.0219724	0.330045	0.903085	19	1	Brain_Substantia_nigra
GSE2770_UNTREATED_VS_TGFB_AND_IL12_TREATED_ACT_CD4_TCELL_2H_DN	0.795077	0.999061	0.0177713	0.279387	0.773538	20	1	Brain_Substantia_nigra
GSE2770_UNTREATED_VS_TGFB_AND_IL12_TREATED_ACT_CD4_TCELL_2H_UP	0.384861	0.999061	0.0294867	0.392244	1.05525	18	1	Brain_Substantia_nigra
GSE2770_UNTREATED_VS_TGFB_AND_IL12_TREATED_ACT_CD4_TCELL_48H_DN	0.794147	0.999061	0.017712	-0.257142	-0.797238	32	1	Brain_Substantia_nigra
GSE2770_UNTREATED_VS_TGFB_AND_IL12_TREATED_ACT_CD4_TCELL_48H_UP	0.85498	0.999061	0.0166395	0.268586	0.722571	18	1	Brain_Substantia_nigra
GSE2770_UNTREATED_VS_TGFB_AND_IL12_TREATED_ACT_CD4_TCELL_6H_DN	0.116391	0.999061	0.058275	0.52117	1.35516	16	1	Brain_Substantia_nigra
GSE2770_UNTREATED_VS_TGFB_AND_IL12_TREATED_ACT_CD4_TCELL_6H_UP	0.429658	0.999061	0.0275958	0.366234	1.01399	20	1	Brain_Substantia_nigra
GSE2770_UNTREATED_VS_TGFB_AND_IL4_TREATED_ACT_CD4_TCELL_2H_DN	0.0376945	0.999061	0.104085	-0.53084	-1.51823	23	1	Brain_Substantia_nigra
GSE2770_UNTREATED_VS_TGFB_AND_IL4_TREATED_ACT_CD4_TCELL_2H_UP	0.786595	0.999061	0.0178382	-0.271099	-0.791302	25	1	Brain_Substantia_nigra
GSE2770_UNTREATED_VS_TGFB_AND_IL4_TREATED_ACT_CD4_TCELL_48H_DN	0.264659	0.999061	0.0368909	-0.399608	-1.1429	23	1	Brain_Substantia_nigra
GSE2770_UNTREATED_VS_TGFB_AND_IL4_TREATED_ACT_CD4_TCELL_4H_DN	0.608992	0.999061	0.0218632	-0.333555	-0.895798	18	1	Brain_Substantia_nigra
GSE2770_UNTREATED_VS_TGFB_AND_IL4_TREATED_ACT_CD4_TCELL_4H_UP	0.210012	0.999061	0.0420645	-0.418459	-1.19681	23	1	Brain_Substantia_nigra
GSE27786_BCELL_VS_CD4_TCELL_DN	0.209029	0.999061	0.0421092	-0.409907	-1.19647	25	1	Brain_Substantia_nigra
GSE27786_BCELL_VS_CD4_TCELL_UP	0.948286	0.999061	0.0150601	-0.216618	-0.661623	30	1	Brain_Substantia_nigra
GSE27786_BCELL_VS_CD8_TCELL_DN	0.205512	0.999061	0.0426095	0.433124	1.21493	21	1	Brain_Substantia_nigra
GSE27786_BCELL_VS_CD8_TCELL_UP	0.571882	0.999061	0.0226869	-0.311897	-0.928153	27	1	Brain_Substantia_nigra
GSE27786_BCELL_VS_ERYTHROBLAST_DN	0.912151	0.999061	0.0156994	0.247196	0.665026	18	1	Brain_Substantia_nigra
GSE27786_BCELL_VS_ERYTHROBLAST_UP	0.0772447	0.999061	0.071855	0.492241	1.39746	22	1	Brain_Substantia_nigra
GSE27786_BCELL_VS_MONO_MAC_DN	0.487313	0.999061	0.0254051	-0.353965	-0.976739	20	1	Brain_Substantia_nigra
GSE27786_BCELL_VS_MONO_MAC_UP	0.105044	0.999061	0.0610748	-0.447305	-1.3311	27	1	Brain_Substantia_nigra
GSE27786_BCELL_VS_NEUTROPHIL_DN	0.0729795	0.999061	0.074388	0.477589	1.40277	25	1	Brain_Substantia_nigra
GSE27786_BCELL_VS_NEUTROPHIL_UP	0.0739053	0.999061	0.0733447	-0.452769	-1.38291	30	1	Brain_Substantia_nigra
GSE27786_BCELL_VS_NKCELL_DN	0.273657	0.999061	0.0362939	0.397466	1.14161	23	1	Brain_Substantia_nigra
GSE27786_BCELL_VS_NKCELL_UP	0.361393	0.999061	0.030632	-0.359644	-1.06058	26	1	Brain_Substantia_nigra
GSE27786_BCELL_VS_NKTCELL_DN	0.00635551	0.999061	0.256635	0.637893	1.74543	19	1	Brain_Substantia_nigra
GSE27786_BCELL_VS_NKTCELL_UP	0.55413	0.999061	0.023346	0.327787	0.941479	23	1	Brain_Substantia_nigra
GSE27786_CD4_TCELL_VS_ERYTHTROBLAST_DN	0.941282	0.999061	0.0152821	-0.225719	-0.651938	24	1	Brain_Substantia_nigra
GSE27786_CD4_TCELL_VS_ERYTHTROBLAST_UP	0.725926	0.999061	0.0191302	0.286407	0.832765	24	1	Brain_Substantia_nigra
GSE27786_CD4_TCELL_VS_MONO_MAC_DN	0.16399	0.999061	0.048384	-0.473522	-1.27169	18	1	Brain_Substantia_nigra
GSE27786_CD4_TCELL_VS_MONO_MAC_UP	0.777424	0.999061	0.0180262	-0.260783	-0.808526	32	1	Brain_Substantia_nigra
GSE27786_CD4_TCELL_VS_NEUTROPHIL_DN	0.958658	0.999061	0.0150179	-0.223294	-0.591991	17	1	Brain_Substantia_nigra
GSE27786_CD4_TCELL_VS_NEUTROPHIL_UP	0.200713	0.999061	0.0429831	-0.391869	-1.1969	30	1	Brain_Substantia_nigra
GSE27786_CD4_TCELL_VS_NKCELL_DN	0.415339	0.999061	0.0281135	0.382321	1.02855	18	1	Brain_Substantia_nigra
GSE27786_CD4_TCELL_VS_NKCELL_UP	0.516517	0.999061	0.0244696	0.332585	0.967032	24	1	Brain_Substantia_nigra
GSE27786_CD4_TCELL_VS_NKTCELL_DN	0.775514	0.999061	0.0181098	-0.275988	-0.797127	24	1	Brain_Substantia_nigra
GSE27786_CD4_TCELL_VS_NKTCELL_UP	0.548329	0.999061	0.0234869	0.336984	0.933009	20	1	Brain_Substantia_nigra
GSE27786_CD4_VS_CD8_TCELL_DN	0.503719	0.999061	0.0249518	0.310062	0.968836	33	1	Brain_Substantia_nigra
GSE27786_CD4_VS_CD8_TCELL_UP	0.255336	0.999061	0.0378679	0.383024	1.1451	27	1	Brain_Substantia_nigra
GSE27786_CD8_TCELL_VS_ERYTHROBLAST_DN	0.690189	0.999061	0.0199561	0.291708	0.856801	25	1	Brain_Substantia_nigra
GSE27786_CD8_TCELL_VS_ERYTHROBLAST_UP	0.580302	0.999061	0.0226483	0.297094	0.928316	33	1	Brain_Substantia_nigra
GSE27786_CD8_TCELL_VS_MONO_MAC_DN	0.410385	0.999061	0.0284414	0.35975	1.03328	23	1	Brain_Substantia_nigra
GSE27786_CD8_TCELL_VS_MONO_MAC_UP	0.772447	0.999061	0.0181212	-0.261789	-0.811646	32	1	Brain_Substantia_nigra
GSE27786_CD8_TCELL_VS_NEUTROPHIL_DN	0.0992566	0.999061	0.0633201	0.566473	1.39283	13	1	Brain_Substantia_nigra
GSE27786_CD8_TCELL_VS_NEUTROPHIL_UP	0.545093	0.999061	0.0234987	0.331671	0.941607	22	1	Brain_Substantia_nigra
GSE27786_CD8_TCELL_VS_NKCELL_DN	0.793289	0.999061	0.017775	-0.291136	-0.771852	17	1	Brain_Substantia_nigra
GSE27786_CD8_TCELL_VS_NKCELL_UP	0.472938	0.999061	0.025904	-0.342159	-0.988247	24	1	Brain_Substantia_nigra
GSE27786_CD8_TCELL_VS_NKTCELL_DN	0.719992	0.999061	0.0192927	-0.307674	-0.826292	18	1	Brain_Substantia_nigra
GSE27786_CD8_TCELL_VS_NKTCELL_UP	0.0294177	0.999061	0.118318	0.559672	1.54956	20	1	Brain_Substantia_nigra
GSE27786_ERYTHROBLAST_VS_MONO_MAC_DN	0.936755	0.999061	0.0155203	0.221698	0.667652	28	1	Brain_Substantia_nigra
GSE27786_ERYTHROBLAST_VS_MONO_MAC_UP	0.111267	0.999061	0.0596008	-0.474108	-1.33838	22	1	Brain_Substantia_nigra
GSE27786_ERYTHROBLAST_VS_NEUTROPHIL_DN	0.208908	0.999061	0.0422216	0.431335	1.20991	21	1	Brain_Substantia_nigra
GSE27786_ERYTHROBLAST_VS_NEUTROPHIL_UP	0.236879	0.999061	0.0396624	0.384527	1.16658	29	1	Brain_Substantia_nigra
GSE27786_LIN_NEG_VS_BCELL_DN	0.773317	0.999061	0.0181518	-0.296683	-0.786559	17	1	Brain_Substantia_nigra
GSE27786_LIN_NEG_VS_BCELL_UP	0.420514	0.999061	0.0280286	-0.381923	-1.02569	18	1	Brain_Substantia_nigra
GSE27786_LIN_NEG_VS_CD4_TCELL_DN	0.390254	0.999061	0.0292802	0.373445	1.04753	21	1	Brain_Substantia_nigra
GSE27786_LIN_NEG_VS_CD4_TCELL_UP	0.830519	0.999061	0.0171981	0.25883	0.760234	25	1	Brain_Substantia_nigra
GSE27786_LIN_NEG_VS_CD8_TCELL_DN	0.374174	0.999061	0.0300965	0.401463	1.06405	17	1	Brain_Substantia_nigra
GSE27786_LIN_NEG_VS_CD8_TCELL_UP	0.728898	0.999061	0.0189494	0.298227	0.816022	19	1	Brain_Substantia_nigra
GSE27786_LIN_NEG_VS_ERYTHROBLAST_DN	0.222156	0.999061	0.0406948	-0.405108	-1.18246	25	1	Brain_Substantia_nigra
GSE27786_LIN_NEG_VS_ERYTHROBLAST_UP	0.322149	0.999061	0.0329036	0.394144	1.10559	21	1	Brain_Substantia_nigra
GSE27786_LIN_NEG_VS_MONO_MAC_DN	0.122741	0.999061	0.0562362	0.48581	1.3293	19	1	Brain_Substantia_nigra
GSE27786_LIN_NEG_VS_MONO_MAC_UP	0.613954	0.999061	0.0216733	0.353119	0.887159	14	1	Brain_Substantia_nigra
GSE27786_LIN_NEG_VS_NEUTROPHIL_DN	0.731678	0.999061	0.0188925	0.297569	0.814222	19	1	Brain_Substantia_nigra
GSE27786_LIN_NEG_VS_NEUTROPHIL_UP	0.287562	0.999061	0.0351108	-0.378436	-1.116	26	1	Brain_Substantia_nigra
GSE27786_LIN_NEG_VS_NKCELL_DN	0.744079	0.999061	0.0187994	-0.302268	-0.811772	18	1	Brain_Substantia_nigra
GSE27786_LIN_NEG_VS_NKCELL_UP	0.940616	0.999061	0.0152118	0.233687	0.639424	19	1	Brain_Substantia_nigra
GSE27786_LIN_NEG_VS_NKTCELL_DN	0.3304	0.999061	0.0324371	-0.438609	-1.10762	14	1	Brain_Substantia_nigra
GSE27786_LIN_NEG_VS_NKTCELL_UP	0.456857	0.999061	0.0265359	-0.356857	-0.998253	21	1	Brain_Substantia_nigra
GSE27786_LSK_VS_BCELL_DN	0.246614	0.999061	0.0383899	0.437632	1.17735	18	1	Brain_Substantia_nigra
GSE27786_LSK_VS_BCELL_UP	0.199121	0.999061	0.0433653	0.435457	1.22147	21	1	Brain_Substantia_nigra
GSE27786_LSK_VS_CD4_TCELL_DN	0.237906	0.999061	0.0391706	0.417036	1.18396	22	1	Brain_Substantia_nigra
GSE27786_LSK_VS_CD4_TCELL_UP	0.887789	0.999061	0.0159967	-0.239459	-0.720175	28	1	Brain_Substantia_nigra
GSE27786_LSK_VS_CD8_TCELL_DN	0.793999	0.999061	0.0178831	0.294725	0.76635	16	1	Brain_Substantia_nigra
GSE27786_LSK_VS_CD8_TCELL_UP	0.275065	0.999061	0.0362324	0.382006	1.13266	26	1	Brain_Substantia_nigra
GSE27786_LSK_VS_ERYTHROBLAST_DN	0.554933	0.999061	0.0232936	0.335467	0.928808	20	1	Brain_Substantia_nigra
GSE27786_LSK_VS_ERYTHROBLAST_UP	0.972838	0.999061	0.0148059	-0.204893	-0.591784	24	1	Brain_Substantia_nigra
GSE27786_LSK_VS_LIN_NEG_CELL_DN	0.30413	0.999061	0.0341227	0.387869	1.11405	23	1	Brain_Substantia_nigra
GSE27786_LSK_VS_LIN_NEG_CELL_UP	0.556002	0.999061	0.0233402	-0.297384	-0.938458	35	1	Brain_Substantia_nigra
GSE27786_LSK_VS_MONO_MAC_DN	0.148193	0.999061	0.0509789	-0.48909	-1.29666	17	1	Brain_Substantia_nigra
GSE27786_LSK_VS_MONO_MAC_UP	0.25682	0.999061	0.0378167	0.380847	1.14693	28	1	Brain_Substantia_nigra
GSE27786_LSK_VS_NEUTROPHIL_DN	0.3254	0.999061	0.0327343	-0.440568	-1.11257	14	1	Brain_Substantia_nigra
GSE27786_LSK_VS_NEUTROPHIL_UP	0.825644	0.999061	0.0171875	-0.264112	-0.762827	24	1	Brain_Substantia_nigra
GSE27786_LSK_VS_NKCELL_DN	0.0123506	0.999061	0.183397	0.621441	1.67185	18	1	Brain_Substantia_nigra
GSE27786_LSK_VS_NKCELL_UP	0.69471	0.999061	0.0196933	-0.292435	-0.853578	25	1	Brain_Substantia_nigra
GSE27786_LSK_VS_NKTCELL_DN	0.306685	0.999061	0.0340433	0.368859	1.10275	27	1	Brain_Substantia_nigra
GSE27786_LSK_VS_NKTCELL_UP	0.17037	0.999061	0.0473192	0.425711	1.23781	24	1	Brain_Substantia_nigra
GSE27786_NEUTROPHIL_VS_MONO_MAC_DN	0.0296296	0.999061	0.11791	0.527525	1.53384	24	1	Brain_Substantia_nigra
GSE27786_NEUTROPHIL_VS_MONO_MAC_UP	0.767016	0.999061	0.0183951	0.301857	0.784894	16	1	Brain_Substantia_nigra
GSE27786_NKCELL_VS_ERYTHROBLAST_DN	0.149829	0.999061	0.0508309	-0.45233	-1.2769	22	1	Brain_Substantia_nigra
GSE27786_NKCELL_VS_ERYTHROBLAST_UP	0.906032	0.999061	0.0157882	0.241855	0.686622	22	1	Brain_Substantia_nigra
GSE27786_NKCELL_VS_MONO_MAC_DN	0.0385226	0.999061	0.102705	-0.585813	-1.53186	16	1	Brain_Substantia_nigra
GSE27786_NKCELL_VS_MONO_MAC_UP	0.645359	0.999061	0.020742	-0.294448	-0.885554	28	1	Brain_Substantia_nigra
GSE27786_NKCELL_VS_NEUTROPHIL_DN	0.947442	0.999061	0.0151965	-0.233618	-0.600017	15	1	Brain_Substantia_nigra
GSE27786_NKCELL_VS_NEUTROPHIL_UP	0.03769	0.999061	0.104939	0.490551	1.48823	29	1	Brain_Substantia_nigra
GSE27786_NKCELL_VS_NKTCELL_DN	0.504521	0.999061	0.0249186	0.326618	0.968429	26	1	Brain_Substantia_nigra
GSE27786_NKCELL_VS_NKTCELL_UP	0.701429	0.999061	0.0197324	-0.308103	-0.837372	19	1	Brain_Substantia_nigra
GSE27786_NKTCELL_VS_ERYTHROBLAST_DN	0.855802	0.999061	0.0166633	-0.270527	-0.717215	17	1	Brain_Substantia_nigra
GSE27786_NKTCELL_VS_ERYTHROBLAST_UP	0.872912	0.999061	0.0163142	-0.248835	-0.726318	25	1	Brain_Substantia_nigra
GSE27786_NKTCELL_VS_MONO_MAC_DN	0.544503	0.999061	0.0237013	0.358866	0.933133	16	1	Brain_Substantia_nigra
GSE27786_NKTCELL_VS_MONO_MAC_UP	0.998806	0.999692	0.014374	-0.153236	-0.451887	26	1	Brain_Substantia_nigra
GSE27786_NKTCELL_VS_NEUTROPHIL_DN	0.369169	0.999061	0.0303464	0.40312	1.06844	17	1	Brain_Substantia_nigra
GSE27786_NKTCELL_VS_NEUTROPHIL_UP	0.55486	0.999061	0.0234516	0.312335	0.940609	28	1	Brain_Substantia_nigra
GSE27859_CD11C_INT_F480_HI_MACROPHAGE_VS_CD11C_ING_F480_INT_DC_DN	0.177907	0.999061	0.0462	0.450896	1.2484	20	1	Brain_Substantia_nigra
GSE27859_CD11C_INT_F480_HI_MACROPHAGE_VS_CD11C_ING_F480_INT_DC_UP	0.458957	0.999061	0.0264159	0.35641	0.999745	21	1	Brain_Substantia_nigra
GSE27859_DC_VS_CD11C_INT_F480_HI_MACROPHAGE_DN	0.605982	0.999061	0.0219411	-0.334117	-0.897307	18	1	Brain_Substantia_nigra
GSE27859_DC_VS_CD11C_INT_F480_INT_DC_DN	0.214214	0.999061	0.0416892	0.411732	1.19716	24	1	Brain_Substantia_nigra
GSE27859_DC_VS_CD11C_INT_F480_INT_DC_UP	0.716992	0.999061	0.0192592	-0.292837	-0.837526	23	1	Brain_Substantia_nigra
GSE27859_MACROPHAGE_VS_CD11C_INT_F480_HI_MACROPHAGE_DN	0.460321	0.999061	0.0262087	-0.330295	-0.993364	28	1	Brain_Substantia_nigra
GSE27859_MACROPHAGE_VS_CD11C_INT_F480_HI_MACROPHAGE_UP	0.8809	0.999061	0.0163241	-0.251752	-0.710681	22	1	Brain_Substantia_nigra
GSE27859_MACROPHAGE_VS_CD11C_INT_F480_INT_DC_DN	0.475934	0.999061	0.0257969	-0.341363	-0.985947	24	1	Brain_Substantia_nigra
GSE27859_MACROPHAGE_VS_CD11C_INT_F480_INT_DC_UP	0.871408	0.999061	0.0164875	0.284021	0.698345	13	1	Brain_Substantia_nigra
GSE27859_MACROPHAGE_VS_DC_DN	0.653143	0.999061	0.0207846	-0.309514	-0.873741	22	1	Brain_Substantia_nigra
GSE27859_MACROPHAGE_VS_DC_UP	0.826375	0.999061	0.0172479	-0.279246	-0.749945	18	1	Brain_Substantia_nigra
GSE27896_HDAC6_KO_VS_WT_TREG_DN	0.808832	0.999061	0.0174308	-0.251024	-0.784582	33	1	Brain_Substantia_nigra
GSE27896_HDAC6_KO_VS_WT_TREG_UP	0.357443	0.999061	0.0309132	-0.388775	-1.0728	20	1	Brain_Substantia_nigra
GSE28130_ACTIVATED_VS_INDUCEED_TREG_DN	0.938462	0.999061	0.0153313	-0.230971	-0.637347	20	1	Brain_Substantia_nigra
GSE28237_EARLY_VS_LATE_GC_BCELL_DN	0.608992	0.999061	0.0218632	-0.333497	-0.89564	18	1	Brain_Substantia_nigra
GSE28237_EARLY_VS_LATE_GC_BCELL_UP	0.205871	0.999061	0.0427253	0.407979	1.19831	25	1	Brain_Substantia_nigra
GSE28237_FOLLICULAR_VS_EARLY_GC_BCELL_DN	0.539445	0.999061	0.0237194	-0.356193	-0.944331	17	1	Brain_Substantia_nigra
GSE28237_FOLLICULAR_VS_EARLY_GC_BCELL_UP	0.574144	0.999061	0.0227479	0.33139	0.917522	20	1	Brain_Substantia_nigra
GSE28237_FOLLICULAR_VS_LATE_GC_BCELL_DN	0.840516	0.999061	0.0170465	0.28046	0.729259	16	1	Brain_Substantia_nigra
GSE28237_FOLLICULAR_VS_LATE_GC_BCELL_UP	0.481734	0.999061	0.0256767	-0.365482	-0.981541	18	1	Brain_Substantia_nigra
GSE2826_WT_VS_BTK_KO_BCELL_DN	0.705906	0.999061	0.0195512	-0.298996	-0.836396	21	1	Brain_Substantia_nigra
GSE2826_WT_VS_BTK_KO_BCELL_UP	0.681745	0.999061	0.0201434	0.293655	0.862521	25	1	Brain_Substantia_nigra
GSE2826_WT_VS_XID_BCELL_DN	0.041951	0.999061	0.0988658	-0.559871	-1.50359	18	1	Brain_Substantia_nigra
GSE2826_WT_VS_XID_BCELL_UP	0.955773	0.999061	0.0150903	0.224358	0.621182	20	1	Brain_Substantia_nigra
GSE2826_XID_VS_BTK_KO_BCELL_DN	0.147387	0.999061	0.0510906	-0.447127	-1.2788	23	1	Brain_Substantia_nigra
GSE2826_XID_VS_BTK_KO_BCELL_UP	0.735142	0.999061	0.0188844	-0.288062	-0.823869	23	1	Brain_Substantia_nigra
GSE28408_LY6G_POS_VS_NEG_DC_DN	0.39154	0.999061	0.0292895	0.364577	1.04715	23	1	Brain_Substantia_nigra
GSE28408_LY6G_POS_VS_NEG_DC_UP	0.282872	0.999061	0.0354412	-0.358691	-1.1211	33	1	Brain_Substantia_nigra
GSE28449_WT_VS_LRF_KO_GERMINAL_CENTER_BCELL_DN	0.0247752	0.999061	0.129015	-0.573398	-1.58225	20	1	Brain_Substantia_nigra
GSE28726_ACT_CD4_TCELL_VS_ACT_NKTCELL_DN	0.865065	0.999061	0.0165413	0.267749	0.709647	17	1	Brain_Substantia_nigra
GSE28726_ACT_CD4_TCELL_VS_ACT_NKTCELL_UP	0.579687	0.999061	0.0226427	-0.341059	-0.915951	18	1	Brain_Substantia_nigra
GSE28726_ACT_CD4_TCELL_VS_ACT_VA24NEG_NKTCELL_DN	0.344641	0.999061	0.0316929	-0.404002	-1.08499	18	1	Brain_Substantia_nigra
GSE28726_ACT_CD4_TCELL_VS_ACT_VA24NEG_NKTCELL_UP	0.782324	0.999061	0.0178981	0.285632	0.78156	19	1	Brain_Substantia_nigra
GSE28726_NAIVE_CD4_TCELL_VS_NAIVE_NKTCELL_DN	0.516459	0.999061	0.0245144	-0.356484	-0.957376	18	1	Brain_Substantia_nigra
GSE28726_NAIVE_CD4_TCELL_VS_NAIVE_NKTCELL_UP	0.773661	0.999061	0.018267	0.299909	0.77983	16	1	Brain_Substantia_nigra
GSE28726_NAIVE_CD4_TCELL_VS_NAIVE_VA24NEG_NKTCELL_DN	0.444065	0.999061	0.0270824	-0.356516	-1.00642	22	1	Brain_Substantia_nigra
GSE28726_NAIVE_CD4_TCELL_VS_NAIVE_VA24NEG_NKTCELL_UP	0.72494	0.999061	0.0190518	-0.285711	-0.833953	25	1	Brain_Substantia_nigra
GSE28726_NAIVE_VS_ACTIVATED_CD4_TCELL_DN	0.402165	0.999061	0.0288046	0.361824	1.03924	23	1	Brain_Substantia_nigra
GSE28726_NAIVE_VS_ACTIVATED_CD4_TCELL_UP	0.483994	0.999061	0.0256485	-0.360903	-0.980876	19	1	Brain_Substantia_nigra
GSE28726_NAIVE_VS_ACTIVATED_NKTCELL_DN	0.354627	0.999061	0.0309871	-0.436413	-1.08438	13	1	Brain_Substantia_nigra
GSE28726_NAIVE_VS_ACTIVATED_NKTCELL_UP	0.558641	0.999061	0.0231607	-0.337281	-0.9307	20	1	Brain_Substantia_nigra
GSE28726_NAIVE_VS_ACTIVATED_VA24NEG_NKTCELL_DN	0.0991225	0.999061	0.0631186	-0.472319	-1.35085	23	1	Brain_Substantia_nigra
GSE28726_NAIVE_VS_ACTIVATED_VA24NEG_NKTCELL_UP	0.681535	0.999061	0.0201389	0.291353	0.863868	26	1	Brain_Substantia_nigra
GSE28737_BCL6_HET_VS_BCL6_KO_FOLLICULAR_BCELL_DN	0.317117	0.999061	0.0332608	0.379836	1.10442	24	1	Brain_Substantia_nigra
GSE28737_BCL6_HET_VS_BCL6_KO_FOLLICULAR_BCELL_UP	0.700695	0.999061	0.0195426	0.304533	0.833278	19	1	Brain_Substantia_nigra
GSE28737_BCL6_HET_VS_BCL6_KO_MARGINAL_ZONE_BCELL_DN	0.61247	0.999061	0.0217551	0.314418	0.90308	23	1	Brain_Substantia_nigra
GSE28737_BCL6_HET_VS_BCL6_KO_MARGINAL_ZONE_BCELL_UP	0.181435	0.999061	0.045805	0.514152	1.26419	13	1	Brain_Substantia_nigra
GSE28737_FOLLICULAR_VS_MARGINAL_ZONE_BCELL_BCL6_HET_DN	0.934566	0.999061	0.0153251	-0.227416	-0.663798	25	1	Brain_Substantia_nigra
GSE28737_FOLLICULAR_VS_MARGINAL_ZONE_BCELL_BCL6_HET_UP	0.97359	0.999061	0.0147114	-0.210532	-0.550527	16	1	Brain_Substantia_nigra
GSE28737_FOLLICULAR_VS_MARGINAL_ZONE_BCELL_DN	0.350987	0.999061	0.0314062	0.416743	1.08363	16	1	Brain_Substantia_nigra
GSE28737_FOLLICULAR_VS_MARGINAL_ZONE_BCELL_UP	0.8824	0.999061	0.0163374	0.241733	0.722693	27	1	Brain_Substantia_nigra
GSE28737_WT_VS_BCL6_HET_FOLLICULAR_BCELL_DN	0.548632	0.999061	0.0234457	0.334359	0.937888	21	1	Brain_Substantia_nigra
GSE28737_WT_VS_BCL6_HET_FOLLICULAR_BCELL_UP	0.315516	0.999061	0.033361	0.380694	1.10692	24	1	Brain_Substantia_nigra
GSE28737_WT_VS_BCL6_HET_MARGINAL_ZONE_BCELL_DN	0.562438	0.999061	0.0230519	-0.33619	-0.927691	20	1	Brain_Substantia_nigra
GSE28737_WT_VS_BCL6_HET_MARGINAL_ZONE_BCELL_UP	0.437575	0.999061	0.0272168	-0.353746	-1.01173	23	1	Brain_Substantia_nigra
GSE28737_WT_VS_BCL6_KO_FOLLICULAR_BCELL_DN	0.285172	0.999061	0.0353687	-0.44836	-1.15155	15	1	Brain_Substantia_nigra
GSE28737_WT_VS_BCL6_KO_FOLLICULAR_BCELL_UP	0.618327	0.999061	0.0215064	0.330549	0.889269	18	1	Brain_Substantia_nigra
GSE28737_WT_VS_BCL6_KO_MARGINAL_ZONE_BCELL_DN	0.972989	0.999061	0.0147232	0.210456	0.57586	19	1	Brain_Substantia_nigra
GSE28737_WT_VS_BCL6_KO_MARGINAL_ZONE_BCELL_UP	0.726183	0.999061	0.0190889	-0.308387	-0.817589	17	1	Brain_Substantia_nigra
GSE28783_ANTI_MIR33_VS_CTRL_ATHEROSCLEROSIS_MACROPHAGE_DN	0.662289	0.999061	0.0204299	-0.342938	-0.852118	13	1	Brain_Substantia_nigra
GSE28783_ANTI_MIR33_VS_CTRL_ATHEROSCLEROSIS_MACROPHAGE_UP	0.903564	0.999061	0.0159903	-0.2517	-0.684078	19	1	Brain_Substantia_nigra
GSE28783_ANTI_MIR33_VS_UNTREATED_ATHEROSCLEROSIS_MACROPHAGE_DN	0.130218	0.999061	0.0546499	-0.500823	-1.32777	17	1	Brain_Substantia_nigra
GSE28783_ANTI_MIR33_VS_UNTREATED_ATHEROSCLEROSIS_MACROPHAGE_UP	0.845754	0.999061	0.0168414	-0.268231	-0.740162	20	1	Brain_Substantia_nigra
GSE28783_CTRL_ANTI_MIR_VS_UNTREATED_ATHEROSCLEROSIS_MACROPHAGE_UP	0.39541	0.999061	0.0291874	-0.384407	-1.04475	19	1	Brain_Substantia_nigra
GSE29164_CD8_TCELL_VS_CD8_TCELL_AND_IL12_TREATED_MELANOMA_DAY3_DN	0.686855	0.999061	0.0198415	-0.321014	-0.839431	16	1	Brain_Substantia_nigra
GSE29164_CD8_TCELL_VS_CD8_TCELL_AND_IL12_TREATED_MELANOMA_DAY3_UP	0.539888	0.999061	0.0236833	-0.330382	-0.944907	23	1	Brain_Substantia_nigra
GSE29164_CD8_TCELL_VS_CD8_TCELL_AND_IL12_TREATED_MELANOMA_DAY7_DN	0.347463	0.999061	0.0313735	-0.363179	-1.071	26	1	Brain_Substantia_nigra
GSE29164_CD8_TCELL_VS_CD8_TCELL_AND_IL12_TREATED_MELANOMA_DAY7_UP	0.69841	0.999061	0.0197978	-0.308895	-0.839527	19	1	Brain_Substantia_nigra
GSE29164_DAY3_VS_DAY7_CD8_TCELL_AND_IL12_TREATED_MELANOMA_DN	0.964386	0.999061	0.0149579	0.225037	0.576758	15	1	Brain_Substantia_nigra
GSE29164_DAY3_VS_DAY7_CD8_TCELL_AND_IL12_TREATED_MELANOMA_UP	0.862769	0.999061	0.0166327	0.249018	0.738343	26	1	Brain_Substantia_nigra
GSE29164_DAY3_VS_DAY7_CD8_TCELL_TREATED_MELANOMA_DN	0.196102	0.999061	0.0436333	-0.415547	-1.21293	25	1	Brain_Substantia_nigra
GSE29164_DAY3_VS_DAY7_CD8_TCELL_TREATED_MELANOMA_UP	0.16024	0.999061	0.0488745	-0.458808	-1.26605	20	1	Brain_Substantia_nigra
GSE29164_DAY3_VS_DAY7_UNTREATED_MELANOMA_DN	0.0354213	0.999061	0.10763	0.552916	1.53086	20	1	Brain_Substantia_nigra
GSE29164_DAY3_VS_DAY7_UNTREATED_MELANOMA_UP	0.797771	0.999061	0.0179056	0.260752	0.79107	29	1	Brain_Substantia_nigra
GSE29164_UNTREATED_VS_CD8_TCELL_AND_IL12_TREATED_MELANOMA_DAY3_DN	0.0776428	0.999061	0.0716629	0.49091	1.39369	22	1	Brain_Substantia_nigra
GSE29164_UNTREATED_VS_CD8_TCELL_AND_IL12_TREATED_MELANOMA_DAY3_UP	0.372287	0.999061	0.0300866	0.374342	1.06275	22	1	Brain_Substantia_nigra
GSE29164_UNTREATED_VS_CD8_TCELL_AND_IL12_TREATED_MELANOMA_DAY7_DN	0.684566	0.999061	0.0199163	-0.294333	-0.859121	25	1	Brain_Substantia_nigra
GSE29164_UNTREATED_VS_CD8_TCELL_AND_IL12_TREATED_MELANOMA_DAY7_UP	0.575025	0.999061	0.022698	-0.333129	-0.919243	20	1	Brain_Substantia_nigra
GSE29164_UNTREATED_VS_CD8_TCELL_TREATED_MELANOMA_DAY3_DN	0.332127	0.999061	0.0324371	0.371216	1.09033	25	1	Brain_Substantia_nigra
GSE29164_UNTREATED_VS_CD8_TCELL_TREATED_MELANOMA_DAY3_UP	0.2915	0.999061	0.0349835	0.391701	1.12505	23	1	Brain_Substantia_nigra
GSE29164_UNTREATED_VS_CD8_TCELL_TREATED_MELANOMA_DAY7_DN	0.039767	0.999061	0.101639	-0.539144	-1.52197	22	1	Brain_Substantia_nigra
GSE29164_UNTREATED_VS_CD8_TCELL_TREATED_MELANOMA_DAY7_UP	0.868717	0.999061	0.0165413	0.248802	0.73078	25	1	Brain_Substantia_nigra
GSE2935_UV_INACTIVATED_VS_LIVE_SENDAI_VIRUS_INF_MACROPHAGE_DN	0.8574	0.999061	0.0166361	0.260578	0.730931	21	1	Brain_Substantia_nigra
GSE2935_UV_INACTIVATED_VS_LIVE_SENDAI_VIRUS_INF_MACROPHAGE_UP	0.5002	0.999061	0.0249718	-0.377392	-0.969283	15	1	Brain_Substantia_nigra
GSE29614_CTRL_VS_DAY3_TIV_FLU_VACCINE_PBMC_DN	0.695328	0.999061	0.0198679	0.321058	0.834821	16	1	Brain_Substantia_nigra
GSE29614_CTRL_VS_DAY3_TIV_FLU_VACCINE_PBMC_UP	0.217076	0.999061	0.0415155	0.470073	1.22229	16	1	Brain_Substantia_nigra
GSE29614_CTRL_VS_DAY7_TIV_FLU_VACCINE_PBMC_DN	0.316527	0.999061	0.0332858	0.437963	1.12248	15	1	Brain_Substantia_nigra
GSE29614_CTRL_VS_DAY7_TIV_FLU_VACCINE_PBMC_UP	0.342263	0.999061	0.0317487	0.4346	1.09187	14	1	Brain_Substantia_nigra
GSE29614_CTRL_VS_TIV_FLU_VACCINE_PBMC_2007_DN	0.32587	0.999061	0.0326983	0.440801	1.10745	14	1	Brain_Substantia_nigra
GSE29614_CTRL_VS_TIV_FLU_VACCINE_PBMC_2007_UP	0.602094	0.999061	0.022093	0.34453	0.895855	16	1	Brain_Substantia_nigra
GSE29614_DAY3_VS_DAY7_TIV_FLU_VACCINE_PBMC_DN	0.657658	0.999061	0.0206293	0.324403	0.859806	17	1	Brain_Substantia_nigra
GSE29614_DAY3_VS_DAY7_TIV_FLU_VACCINE_PBMC_UP	0.971741	0.999061	0.0147704	-0.212634	-0.528345	13	1	Brain_Substantia_nigra
GSE29615_CTRL_VS_DAY3_LAIV_IFLU_VACCINE_PBMC_DN	0.223887	0.999061	0.0406129	-0.454046	-1.20376	17	1	Brain_Substantia_nigra
GSE29615_CTRL_VS_DAY3_LAIV_IFLU_VACCINE_PBMC_UP	0.820854	0.999061	0.017191	0.275493	0.753816	19	1	Brain_Substantia_nigra
GSE29615_CTRL_VS_DAY7_LAIV_FLU_VACCINE_PBMC_DN	0.151588	0.999061	0.050358	-0.487106	-1.2914	17	1	Brain_Substantia_nigra
GSE29615_CTRL_VS_DAY7_LAIV_FLU_VACCINE_PBMC_UP	0.257527	0.999061	0.0376135	-0.432597	-1.16178	18	1	Brain_Substantia_nigra
GSE29615_CTRL_VS_LAIV_FLU_VACCINE_PBMC_DN	0.0788	0.999061	0.0712829	-0.567178	-1.4323	14	1	Brain_Substantia_nigra
GSE29615_CTRL_VS_LAIV_FLU_VACCINE_PBMC_UP	0.653426	0.999061	0.0206059	0.316724	0.866636	19	1	Brain_Substantia_nigra
GSE29615_DAY3_VS_DAY7_LAIV_FLU_VACCINE_PBMC_DN	0.881481	0.999061	0.0162679	0.244659	0.711376	24	1	Brain_Substantia_nigra
GSE29615_DAY3_VS_DAY7_LAIV_FLU_VACCINE_PBMC_UP	0.0545601	0.999061	0.0865239	-0.537682	-1.46133	19	1	Brain_Substantia_nigra
GSE29617_CTRL_VS_DAY3_TIV_FLU_VACCINE_PBMC_2008_DN	0.517076	0.999061	0.0244122	0.341695	0.958468	21	1	Brain_Substantia_nigra
GSE29617_CTRL_VS_DAY3_TIV_FLU_VACCINE_PBMC_2008_UP	0.945546	0.999061	0.0152515	-0.22404	-0.626719	21	1	Brain_Substantia_nigra
GSE29617_CTRL_VS_DAY7_TIV_FLU_VACCINE_PBMC_2008_DN	0.7798	0.999061	0.0180489	-0.303753	-0.767072	14	1	Brain_Substantia_nigra
GSE29617_CTRL_VS_DAY7_TIV_FLU_VACCINE_PBMC_2008_UP	0.872179	0.999061	0.0163872	0.256018	0.71814	21	1	Brain_Substantia_nigra
GSE29617_CTRL_VS_TIV_FLU_VACCINE_PBMC_2008_DN	0.906363	0.999061	0.0158552	0.258706	0.663052	15	1	Brain_Substantia_nigra
GSE29617_CTRL_VS_TIV_FLU_VACCINE_PBMC_2008_UP	0.986343	0.999061	0.0146879	-0.188461	-0.532016	22	1	Brain_Substantia_nigra
GSE29617_DAY3_VS_DAY7_TIV_FLU_VACCINE_PBMC_2008_DN	0.973027	0.999061	0.0148089	-0.208075	-0.574168	20	1	Brain_Substantia_nigra
GSE29617_DAY3_VS_DAY7_TIV_FLU_VACCINE_PBMC_2008_UP	0.201518	0.999061	0.0430778	0.434429	1.21859	21	1	Brain_Substantia_nigra
GSE29618_BCELL_VS_MDC_DAY7_FLU_VACCINE_DN	0.916917	0.999061	0.0156962	-0.237982	-0.665719	21	1	Brain_Substantia_nigra
GSE29618_BCELL_VS_MDC_DAY7_FLU_VACCINE_UP	0.226336	0.999061	0.0404101	0.431921	1.19586	20	1	Brain_Substantia_nigra
GSE29618_BCELL_VS_MDC_DN	0.263754	0.999061	0.0368749	0.421787	1.15411	19	1	Brain_Substantia_nigra
GSE29618_BCELL_VS_MONOCYTE_DAY7_FLU_VACCINE_DN	0.115951	0.999061	0.0580089	-0.451733	-1.31855	25	1	Brain_Substantia_nigra
GSE29618_BCELL_VS_MONOCYTE_DAY7_FLU_VACCINE_UP	0.203737	0.999061	0.0429595	0.404811	1.20027	26	1	Brain_Substantia_nigra
GSE29618_BCELL_VS_MONOCYTE_DN	0.155556	0.999061	0.0497225	0.432821	1.25848	24	1	Brain_Substantia_nigra
GSE29618_BCELL_VS_MONOCYTE_UP	0.943024	0.999061	0.0153713	-0.232537	-0.631996	19	1	Brain_Substantia_nigra
GSE29618_BCELL_VS_PDC_DAY7_FLU_VACCINE_DN	0.0685315	0.999061	0.0766085	-0.517472	-1.42793	20	1	Brain_Substantia_nigra
GSE29618_BCELL_VS_PDC_DAY7_FLU_VACCINE_UP	0.774516	0.999061	0.0181288	-0.296382	-0.785761	17	1	Brain_Substantia_nigra
GSE29618_BCELL_VS_PDC_DN	0.647933	0.999061	0.0208988	-0.323926	-0.869936	18	1	Brain_Substantia_nigra
GSE29618_BCELL_VS_PDC_UP	0.933293	0.999061	0.0154053	-0.237742	-0.630296	17	1	Brain_Substantia_nigra
GSE29618_LAIV_VS_TIV_FLU_VACCINE_DAY7_BCELL_DN	0.135657	0.999061	0.0533897	0.487047	1.31029	18	1	Brain_Substantia_nigra
GSE29618_LAIV_VS_TIV_FLU_VACCINE_DAY7_BCELL_UP	0.6228	0.999061	0.0214563	-0.349818	-0.883401	14	1	Brain_Substantia_nigra
GSE29618_LAIV_VS_TIV_FLU_VACCINE_DAY7_MDC_DN	0.561305	0.999061	0.0232067	-0.34163	-0.928494	19	1	Brain_Substantia_nigra
GSE29618_LAIV_VS_TIV_FLU_VACCINE_DAY7_MDC_UP	0.692292	0.999061	0.0198855	-0.314433	-0.844442	18	1	Brain_Substantia_nigra
GSE29618_LAIV_VS_TIV_FLU_VACCINE_DAY7_MONOCYTE_DN	0.3044	0.999061	0.0340565	-0.44695	-1.12869	14	1	Brain_Substantia_nigra
GSE29618_LAIV_VS_TIV_FLU_VACCINE_DAY7_MONOCYTE_UP	0.153632	0.999061	0.0498968	-0.42786	-1.26175	26	1	Brain_Substantia_nigra
GSE29618_LAIV_VS_TIV_FLU_VACCINE_DAY7_PDC_DN	0.452429	0.999061	0.0267486	-0.373763	-1.00378	18	1	Brain_Substantia_nigra
GSE29618_LAIV_VS_TIV_FLU_VACCINE_DAY7_PDC_UP	0.581982	0.999061	0.0225385	-0.327692	-0.916671	21	1	Brain_Substantia_nigra
GSE29618_MONOCYTE_VS_MDC_DAY7_FLU_VACCINE_DN	0.448669	0.999061	0.0268409	0.360831	0.999035	20	1	Brain_Substantia_nigra
GSE29618_MONOCYTE_VS_MDC_DAY7_FLU_VACCINE_UP	0.715509	0.999061	0.0192634	0.29345	0.833099	22	1	Brain_Substantia_nigra
GSE29618_MONOCYTE_VS_MDC_DN	0.534535	0.999061	0.0239073	0.327702	0.952834	24	1	Brain_Substantia_nigra
GSE29618_MONOCYTE_VS_MDC_UP	0.478723	0.999061	0.0257827	-0.366147	-0.983325	18	1	Brain_Substantia_nigra
GSE29618_MONOCYTE_VS_PDC_DAY7_FLU_VACCINE_DN	0.182817	0.999061	0.0454735	-0.448736	-1.23825	20	1	Brain_Substantia_nigra
GSE29618_MONOCYTE_VS_PDC_DAY7_FLU_VACCINE_UP	0.254945	0.999061	0.0377317	-0.421092	-1.16197	20	1	Brain_Substantia_nigra
GSE29618_MONOCYTE_VS_PDC_DN	0.734612	0.999061	0.018925	-0.313316	-0.804711	15	1	Brain_Substantia_nigra
GSE29618_MONOCYTE_VS_PDC_UP	0.69292	0.999061	0.0197324	-0.292817	-0.854695	25	1	Brain_Substantia_nigra
GSE29618_PDC_VS_MDC_DAY7_FLU_VACCINE_DN	0.319119	0.999061	0.0331366	0.419316	1.11137	17	1	Brain_Substantia_nigra
GSE29618_PDC_VS_MDC_DAY7_FLU_VACCINE_UP	0.311254	0.999061	0.0337432	-0.409286	-1.11237	19	1	Brain_Substantia_nigra
GSE29618_PDC_VS_MDC_DN	0.0801688	0.999061	0.0708158	0.467987	1.38759	26	1	Brain_Substantia_nigra
GSE29618_PDC_VS_MDC_UP	0.82784	0.999061	0.0170641	-0.281537	-0.736201	16	1	Brain_Substantia_nigra
GSE29618_PRE_VS_DAY7_FLU_VACCINE_BCELL_DN	0.579178	0.999061	0.0225549	-0.322307	-0.921814	23	1	Brain_Substantia_nigra
GSE29618_PRE_VS_DAY7_FLU_VACCINE_BCELL_UP	0.30143	0.999061	0.0341094	-0.37029	-1.10192	27	1	Brain_Substantia_nigra
GSE29618_PRE_VS_DAY7_FLU_VACCINE_MDC_DN	0.851941	0.999061	0.0167554	0.278154	0.712896	15	1	Brain_Substantia_nigra
GSE29618_PRE_VS_DAY7_FLU_VACCINE_MDC_UP	0.762587	0.999061	0.0183057	-0.31361	-0.779243	13	1	Brain_Substantia_nigra
GSE29618_PRE_VS_DAY7_FLU_VACCINE_MONOCYTE_DN	0.869671	0.999061	0.0165988	0.24482	0.737286	28	1	Brain_Substantia_nigra
GSE29618_PRE_VS_DAY7_FLU_VACCINE_MONOCYTE_UP	0.157077	0.999061	0.0493105	0.445884	1.26586	22	1	Brain_Substantia_nigra
GSE29618_PRE_VS_DAY7_FLU_VACCINE_PDC_DN	0.935181	0.999061	0.0153559	-0.228459	-0.653404	23	1	Brain_Substantia_nigra
GSE29618_PRE_VS_DAY7_FLU_VACCINE_PDC_UP	0.468013	0.999061	0.026099	0.395088	0.992599	14	1	Brain_Substantia_nigra
GSE29618_PRE_VS_DAY7_POST_LAIV_FLU_VACCINE_BCELL_DN	0.0549628	0.999061	0.086197	-0.537323	-1.46035	19	1	Brain_Substantia_nigra
GSE29618_PRE_VS_DAY7_POST_LAIV_FLU_VACCINE_BCELL_UP	0.938661	0.999061	0.0153282	-0.23086	-0.637041	20	1	Brain_Substantia_nigra
GSE29618_PRE_VS_DAY7_POST_LAIV_FLU_VACCINE_MDC_DN	0.355155	0.999061	0.031072	0.406725	1.07799	17	1	Brain_Substantia_nigra
GSE29618_PRE_VS_DAY7_POST_LAIV_FLU_VACCINE_MONOCYTE_DN	0.830018	0.999061	0.0171981	0.25741	0.763225	26	1	Brain_Substantia_nigra
GSE29618_PRE_VS_DAY7_POST_LAIV_FLU_VACCINE_MONOCYTE_UP	0.0790109	0.999061	0.0713773	0.472192	1.38692	25	1	Brain_Substantia_nigra
GSE29618_PRE_VS_DAY7_POST_LAIV_FLU_VACCINE_PDC_DN	0.647986	0.999061	0.0207988	-0.308397	-0.882029	23	1	Brain_Substantia_nigra
GSE29618_PRE_VS_DAY7_POST_TIV_FLU_VACCINE_BCELL_DN	0.589974	0.999061	0.0222842	-0.316115	-0.913025	24	1	Brain_Substantia_nigra
GSE29618_PRE_VS_DAY7_POST_TIV_FLU_VACCINE_BCELL_UP	0.135323	0.999061	0.0534318	-0.537373	-1.33524	13	1	Brain_Substantia_nigra
GSE29618_PRE_VS_DAY7_POST_TIV_FLU_VACCINE_MDC_DN	0.00934765	0.999061	0.211071	-0.576735	-1.68341	25	1	Brain_Substantia_nigra
GSE29618_PRE_VS_DAY7_POST_TIV_FLU_VACCINE_MDC_UP	0.701891	0.999061	0.0195469	-0.331147	-0.82282	13	1	Brain_Substantia_nigra
GSE29618_PRE_VS_DAY7_POST_TIV_FLU_VACCINE_MONOCYTE_DN	0.589074	0.999061	0.0223972	-0.323783	-0.914021	22	1	Brain_Substantia_nigra
GSE29618_PRE_VS_DAY7_POST_TIV_FLU_VACCINE_MONOCYTE_UP	0.620489	0.999061	0.0215517	0.31281	0.898461	23	1	Brain_Substantia_nigra
GSE29618_PRE_VS_DAY7_POST_TIV_FLU_VACCINE_PDC_DN	0.772479	0.999061	0.0183406	0.267845	0.806626	28	1	Brain_Substantia_nigra
GSE29949_CD8_NEG_DC_SPLEEN_VS_CD8_POS_DC_SPLEEN_DN	0.505492	0.999061	0.0247868	-0.334755	-0.966863	24	1	Brain_Substantia_nigra
GSE29949_CD8_NEG_DC_SPLEEN_VS_CD8_POS_DC_SPLEEN_UP	0.790084	0.999061	0.0178494	0.303985	0.763716	14	1	Brain_Substantia_nigra
GSE29949_CD8_NEG_DC_SPLEEN_VS_DC_BRAIN_DN	0.019972	0.999061	0.14391	-0.550488	-1.58996	24	1	Brain_Substantia_nigra
GSE29949_CD8_NEG_DC_SPLEEN_VS_DC_BRAIN_UP	0.78981	0.999061	0.0178457	-0.282799	-0.780362	20	1	Brain_Substantia_nigra
GSE29949_CD8_NEG_DC_SPLEEN_VS_MONOCYTE_BONE_MARROW_DN	0.22158	0.999061	0.0408183	-0.41401	-1.18409	23	1	Brain_Substantia_nigra
GSE29949_CD8_NEG_DC_SPLEEN_VS_MONOCYTE_BONE_MARROW_UP	0.682461	0.999061	0.0199782	0.300971	0.854452	22	1	Brain_Substantia_nigra
GSE29949_CD8_POS_DC_SPLEEN_VS_DC_BRAIN_DN	0.972622	0.999061	0.0148178	-0.212883	-0.546762	15	1	Brain_Substantia_nigra
GSE29949_CD8_POS_DC_SPLEEN_VS_DC_BRAIN_UP	0.670843	0.999061	0.0202246	-0.297462	-0.868253	25	1	Brain_Substantia_nigra
GSE29949_CD8_POS_DC_SPLEEN_VS_MONOCYTE_BONE_MARROW_DN	0.16397	0.999061	0.0482554	-0.479725	-1.27184	17	1	Brain_Substantia_nigra
GSE29949_CD8_POS_DC_SPLEEN_VS_MONOCYTE_BONE_MARROW_UP	0.103655	0.999061	0.0616935	-0.51641	-1.36909	17	1	Brain_Substantia_nigra
GSE29949_DC_BRAIN_VS_MONOCYTE_BONE_MARROW_DN	0.589728	0.999061	0.0223003	-0.354111	-0.909487	15	1	Brain_Substantia_nigra
GSE29949_DC_BRAIN_VS_MONOCYTE_BONE_MARROW_UP	0.800479	0.999061	0.0176421	-0.289298	-0.766979	17	1	Brain_Substantia_nigra
GSE29949_MICROGLIA_BRAIN_VS_CD8_NEG_DC_SPLEEN_DN	0.661498	0.999061	0.0206293	0.330262	0.858755	16	1	Brain_Substantia_nigra
GSE29949_MICROGLIA_BRAIN_VS_CD8_NEG_DC_SPLEEN_UP	0.232959	0.999061	0.0397975	0.41192	1.18313	23	1	Brain_Substantia_nigra
GSE29949_MICROGLIA_BRAIN_VS_CD8_POS_DC_SPLEEN_UP	0.627057	0.999061	0.0214063	-0.329195	-0.884087	18	1	Brain_Substantia_nigra
GSE29949_MICROGLIA_BRAIN_VS_MONOCYTE_BONE_MARROW_DN	0.977128	0.999061	0.014682	-0.20036	-0.584824	25	1	Brain_Substantia_nigra
GSE29949_MICROGLIA_BRAIN_VS_MONOCYTE_BONE_MARROW_UP	0.211612	0.999061	0.0419754	0.461302	1.22265	17	1	Brain_Substantia_nigra
GSE29949_MICROGLIA_VS_DC_BRAIN_DN	0.962063	0.999061	0.015039	-0.222712	-0.598116	18	1	Brain_Substantia_nigra
GSE29949_MICROGLIA_VS_DC_BRAIN_UP	0.860956	0.999061	0.016538	0.266111	0.715911	18	1	Brain_Substantia_nigra
GSE30083_SP1_VS_SP2_THYMOCYTE_DN	0.449154	0.999061	0.0267257	-0.339877	-1.00229	26	1	Brain_Substantia_nigra
GSE30083_SP1_VS_SP2_THYMOCYTE_UP	0.0211155	0.999061	0.139715	0.593042	1.59545	18	1	Brain_Substantia_nigra
GSE30083_SP1_VS_SP3_THYMOCYTE_DN	0.1354	0.999061	0.0535588	-0.526051	-1.32844	14	1	Brain_Substantia_nigra
GSE30083_SP1_VS_SP3_THYMOCYTE_UP	0.242042	0.999061	0.0389121	0.402795	1.17118	24	1	Brain_Substantia_nigra
GSE30083_SP1_VS_SP4_THYMOCYTE_DN	0.656281	0.999061	0.0206246	-0.302528	-0.873782	24	1	Brain_Substantia_nigra
GSE30083_SP1_VS_SP4_THYMOCYTE_UP	0.521071	0.999061	0.0242856	0.340674	0.955602	21	1	Brain_Substantia_nigra
GSE30083_SP2_VS_SP3_THYMOCYTE_DN	0.970182	0.999061	0.0148742	0.212863	0.589354	20	1	Brain_Substantia_nigra
GSE30083_SP2_VS_SP3_THYMOCYTE_UP	0.0972855	0.999061	0.0635235	-0.438665	-1.33983	30	1	Brain_Substantia_nigra
GSE30083_SP2_VS_SP4_THYMOCYTE_DN	0.894684	0.999061	0.0161365	0.238335	0.712534	27	1	Brain_Substantia_nigra
GSE30083_SP2_VS_SP4_THYMOCYTE_UP	0.597364	0.999061	0.0220877	-0.314701	-0.908941	24	1	Brain_Substantia_nigra
GSE30083_SP3_VS_SP4_THYMOCYTE_DN	0.927761	0.999061	0.0154394	-0.227266	-0.670201	26	1	Brain_Substantia_nigra
GSE30083_SP3_VS_SP4_THYMOCYTE_UP	0.13027	0.999061	0.0545157	-0.444701	-1.29802	25	1	Brain_Substantia_nigra
GSE30153_LUPUS_VS_HEALTHY_DONOR_BCELL_DN	0.519712	0.999061	0.0243614	0.343659	0.95149	20	1	Brain_Substantia_nigra
GSE30153_LUPUS_VS_HEALTHY_DONOR_BCELL_UP	0.690759	0.999061	0.0199649	-0.310894	-0.844958	19	1	Brain_Substantia_nigra
GSE3039_ALPHAALPHA_CD8_TCELL_VS_B1_BCELL_DN	0.741497	0.999061	0.0188035	0.311401	0.798107	15	1	Brain_Substantia_nigra
GSE3039_ALPHAALPHA_CD8_TCELL_VS_B1_BCELL_UP	0.533054	0.999061	0.0239134	-0.357678	-0.948267	17	1	Brain_Substantia_nigra
GSE3039_ALPHAALPHA_CD8_TCELL_VS_B2_BCELL_DN	0.0779142	0.999061	0.0719517	-0.514975	-1.39962	19	1	Brain_Substantia_nigra
GSE3039_ALPHAALPHA_CD8_TCELL_VS_B2_BCELL_UP	0.472272	0.999061	0.0259686	0.341553	0.993107	24	1	Brain_Substantia_nigra
GSE3039_ALPHAALPHA_VS_ALPHABETA_CD8_TCELL_DN	0.253845	0.999061	0.0378167	-0.398363	-1.15058	24	1	Brain_Substantia_nigra
GSE3039_ALPHAALPHA_VS_ALPHABETA_CD8_TCELL_UP	0.432421	0.999061	0.0277027	0.332332	1.00823	29	1	Brain_Substantia_nigra
GSE3039_ALPHABETA_CD8_TCELL_VS_B1_BCELL_DN	0.691591	0.999061	0.0200449	0.283275	0.8594	29	1	Brain_Substantia_nigra
GSE3039_ALPHABETA_CD8_TCELL_VS_B1_BCELL_UP	0.809024	0.999061	0.0173516	-0.260679	-0.783993	28	1	Brain_Substantia_nigra
GSE3039_ALPHABETA_CD8_TCELL_VS_B2_BCELL_DN	0.15476	0.999061	0.0495497	-0.417751	-1.25639	28	1	Brain_Substantia_nigra
GSE3039_ALPHABETA_CD8_TCELL_VS_B2_BCELL_UP	0.408295	0.999061	0.0286084	-0.380243	-1.03344	19	1	Brain_Substantia_nigra
GSE3039_B2_VS_B1_BCELL_DN	0.460233	0.999061	0.0261647	-0.32685	-0.990371	29	1	Brain_Substantia_nigra
GSE3039_B2_VS_B1_BCELL_UP	0.883217	0.999061	0.0161234	0.255662	0.699553	19	1	Brain_Substantia_nigra
GSE3039_CD4_TCELL_VS_ALPHAALPHA_CD8_TCELL_DN	0.523383	0.999061	0.0241541	-0.325094	-0.958693	26	1	Brain_Substantia_nigra
GSE3039_CD4_TCELL_VS_ALPHAALPHA_CD8_TCELL_UP	0.326927	0.999061	0.0326624	0.377403	1.09735	24	1	Brain_Substantia_nigra
GSE3039_CD4_TCELL_VS_ALPHABETA_CD8_TCELL_DN	0.171212	0.999061	0.0470476	-0.396559	-1.22949	32	1	Brain_Substantia_nigra
GSE3039_CD4_TCELL_VS_ALPHABETA_CD8_TCELL_UP	0.584978	0.999061	0.0225494	0.34816	0.905295	16	1	Brain_Substantia_nigra
GSE3039_CD4_TCELL_VS_B1_BCELL_DN	0.199121	0.999061	0.0433653	-0.463258	-1.22818	17	1	Brain_Substantia_nigra
GSE3039_CD4_TCELL_VS_B1_BCELL_UP	0.483832	0.999061	0.0256135	-0.347487	-0.980938	22	1	Brain_Substantia_nigra
GSE3039_CD4_TCELL_VS_B2_BCELL_DN	0.525035	0.999061	0.0240116	-0.316862	-0.952964	28	1	Brain_Substantia_nigra
GSE3039_CD4_TCELL_VS_B2_BCELL_UP	0.48592	0.999061	0.0254465	0.348618	0.977886	21	1	Brain_Substantia_nigra
GSE3039_CD4_TCELL_VS_NKT_CELL_DN	0.426403	0.999061	0.0276944	0.364028	1.02111	21	1	Brain_Substantia_nigra
GSE3039_CD4_TCELL_VS_NKT_CELL_UP	0.992793	0.999692	0.0145476	0.181175	0.48019	17	1	Brain_Substantia_nigra
GSE3039_NKT_CELL_VS_ALPHAALPHA_CD8_TCELL_DN	0.621224	0.999061	0.0216022	0.340246	0.884714	16	1	Brain_Substantia_nigra
GSE3039_NKT_CELL_VS_ALPHAALPHA_CD8_TCELL_UP	0.0516554	0.999061	0.088564	-0.513888	-1.46974	23	1	Brain_Substantia_nigra
GSE3039_NKT_CELL_VS_ALPHABETA_CD8_TCELL_DN	0.502098	0.999061	0.0249054	-0.350383	-0.966857	20	1	Brain_Substantia_nigra
GSE3039_NKT_CELL_VS_ALPHABETA_CD8_TCELL_UP	0.24265	0.999061	0.0389855	0.459352	1.19442	16	1	Brain_Substantia_nigra
GSE3039_NKT_CELL_VS_B1_BCELL_DN	0.474543	0.999061	0.0257756	-0.337795	-0.985978	25	1	Brain_Substantia_nigra
GSE3039_NKT_CELL_VS_B1_BCELL_UP	0.952381	0.999061	0.0151388	0.233827	0.599287	15	1	Brain_Substantia_nigra
GSE3039_NKT_CELL_VS_B2_BCELL_DN	0.328997	0.999061	0.0325315	0.396033	1.0965	20	1	Brain_Substantia_nigra
GSE3039_NKT_CELL_VS_B2_BCELL_UP	0.967246	0.999061	0.0148891	0.213244	0.598156	21	1	Brain_Substantia_nigra
GSE30962_ACUTE_VS_CHRONIC_LCMV_PRIMARY_INF_CD8_TCELL_DN	0.649327	0.999061	0.0208749	-0.310509	-0.876549	22	1	Brain_Substantia_nigra
GSE30962_ACUTE_VS_CHRONIC_LCMV_PRIMARY_INF_CD8_TCELL_UP	0.169363	0.999061	0.0474106	0.447272	1.25461	21	1	Brain_Substantia_nigra
GSE30962_ACUTE_VS_CHRONIC_LCMV_SECONDARY_INF_CD8_TCELL_DN	0.136997	0.999061	0.0535164	0.427032	1.28602	28	1	Brain_Substantia_nigra
GSE30962_ACUTE_VS_CHRONIC_LCMV_SECONDARY_INF_CD8_TCELL_UP	0.572112	0.999061	0.0227313	0.34226	0.920774	18	1	Brain_Substantia_nigra
GSE30962_PRIMARY_VS_SECONDARY_ACUTE_LCMV_INF_CD8_TCELL_DN	0.795274	0.999061	0.0176531	-0.265627	-0.79046	27	1	Brain_Substantia_nigra
GSE30962_PRIMARY_VS_SECONDARY_ACUTE_LCMV_INF_CD8_TCELL_UP	0.573574	0.999061	0.0227702	0.319104	0.927835	24	1	Brain_Substantia_nigra
GSE30962_PRIMARY_VS_SECONDARY_CHRONIC_LCMV_INF_CD8_TCELL_DN	0.92502	0.999061	0.0155891	0.232199	0.666929	23	1	Brain_Substantia_nigra
GSE30962_PRIMARY_VS_SECONDARY_CHRONIC_LCMV_INF_CD8_TCELL_UP	0.54587	0.999061	0.0234339	-0.316661	-0.942329	27	1	Brain_Substantia_nigra
GSE30971_2H_VS_4H_LPS_STIM_MACROPHAGE_WBP7_HET_DN	0.907463	0.999061	0.0157596	-0.25923	-0.644123	13	1	Brain_Substantia_nigra
GSE30971_2H_VS_4H_LPS_STIM_MACROPHAGE_WBP7_HET_UP	0.155878	0.999061	0.0494468	-0.493454	-1.29035	16	1	Brain_Substantia_nigra
GSE30971_2H_VS_4H_LPS_STIM_MACROPHAGE_WBP7_KO_DN	0.954916	0.999061	0.0149939	0.225089	0.6159	19	1	Brain_Substantia_nigra
GSE30971_2H_VS_4H_LPS_STIM_MACROPHAGE_WBP7_KO_UP	0.98164	0.999061	0.0146644	0.19083	0.600006	34	1	Brain_Substantia_nigra
GSE30971_CTRL_VS_LPS_STIM_MACROPHAGE_WBP7_HET_2H_DN	0.982025	0.999061	0.0146703	0.197451	0.553858	21	1	Brain_Substantia_nigra
GSE30971_CTRL_VS_LPS_STIM_MACROPHAGE_WBP7_HET_2H_UP	0.74256	0.999061	0.0187552	-0.304645	-0.807666	17	1	Brain_Substantia_nigra
GSE30971_CTRL_VS_LPS_STIM_MACROPHAGE_WBP7_HET_4H_DN	0.10951	0.999061	0.0600035	-0.478212	-1.33773	21	1	Brain_Substantia_nigra
GSE30971_CTRL_VS_LPS_STIM_MACROPHAGE_WBP7_HET_4H_UP	0.533466	0.999061	0.0238585	0.352336	0.947881	18	1	Brain_Substantia_nigra
GSE30971_CTRL_VS_LPS_STIM_MACROPHAGE_WBP7_KO_2H_DN	0.226083	0.999061	0.04039	-0.452879	-1.20066	17	1	Brain_Substantia_nigra
GSE30971_CTRL_VS_LPS_STIM_MACROPHAGE_WBP7_KO_2H_UP	0.966447	0.999061	0.0149011	-0.216257	-0.573336	17	1	Brain_Substantia_nigra
GSE30971_CTRL_VS_LPS_STIM_MACROPHAGE_WBP7_KO_4H_DN	0.228259	0.999061	0.040091	-0.486538	-1.20893	13	1	Brain_Substantia_nigra
GSE30971_CTRL_VS_LPS_STIM_MACROPHAGE_WBP7_KO_4H_UP	0.85194	0.999061	0.0166769	-0.284466	-0.706828	13	1	Brain_Substantia_nigra
GSE30971_WBP7_HET_VS_KO_MACROPHAGE_2H_LPS_STIM_DN	0.317058	0.999061	0.0333359	0.454895	1.11849	13	1	Brain_Substantia_nigra
GSE30971_WBP7_HET_VS_KO_MACROPHAGE_2H_LPS_STIM_UP	0.8674	0.999061	0.0164875	-0.275392	-0.69545	14	1	Brain_Substantia_nigra
GSE30971_WBP7_HET_VS_KO_MACROPHAGE_4H_LPS_STIM_DN	0.74305	0.999061	0.0186592	-0.305962	-0.800072	16	1	Brain_Substantia_nigra
GSE30971_WBP7_HET_VS_KO_MACROPHAGE_4H_LPS_STIM_UP	0.805672	0.999061	0.0175469	0.274408	0.769724	21	1	Brain_Substantia_nigra
GSE30971_WBP7_HET_VS_KO_MACROPHAGE_DN	0.481882	0.999061	0.0256275	0.371457	0.984519	17	1	Brain_Substantia_nigra
GSE30971_WBP7_HET_VS_KO_MACROPHAGE_UP	0.597598	0.999061	0.0221194	-0.324204	-0.906912	21	1	Brain_Substantia_nigra
GSE31082_CD4_VS_CD8_SP_THYMOCYTE_DN	0.207164	0.999061	0.0423347	-0.405701	-1.1964	26	1	Brain_Substantia_nigra
GSE31082_CD4_VS_CD8_SP_THYMOCYTE_UP	0.499699	0.999061	0.025072	-0.343774	-0.970455	22	1	Brain_Substantia_nigra
GSE31082_DN_VS_CD4_SP_THYMOCYTE_DN	0.123931	0.999061	0.055995	-0.412943	-1.29066	33	1	Brain_Substantia_nigra
GSE31082_DN_VS_CD4_SP_THYMOCYTE_UP	0.54995	0.999061	0.0234457	0.323906	0.941797	24	1	Brain_Substantia_nigra
GSE31082_DN_VS_CD8_SP_THYMOCYTE_DN	0.838143	0.999061	0.0171203	0.249973	0.765212	30	1	Brain_Substantia_nigra
GSE31082_DN_VS_CD8_SP_THYMOCYTE_UP	0.689086	0.999061	0.0200049	0.322557	0.838721	16	1	Brain_Substantia_nigra
GSE31082_DN_VS_DP_THYMOCYTE_DN	0.734246	0.999061	0.0190436	-0.30064	-0.81709	19	1	Brain_Substantia_nigra
GSE31082_DN_VS_DP_THYMOCYTE_UP	0.258887	0.999061	0.0375129	-0.408177	-1.15226	22	1	Brain_Substantia_nigra
GSE31082_DP_VS_CD4_SP_THYMOCYTE_DN	0.149578	0.999061	0.0509047	0.43191	1.2686	25	1	Brain_Substantia_nigra
GSE31082_DP_VS_CD4_SP_THYMOCYTE_UP	0.765058	0.999061	0.0182902	-0.28135	-0.804675	23	1	Brain_Substantia_nigra
GSE31082_DP_VS_CD8_SP_THYMOCYTE_DN	0.286998	0.999061	0.0352249	-0.363354	-1.11655	31	1	Brain_Substantia_nigra
GSE31082_DP_VS_CD8_SP_THYMOCYTE_UP	0.622713	0.999061	0.0213715	-0.307681	-0.898081	25	1	Brain_Substantia_nigra
GSE31622_WT_VS_KLF3_KO_BCELL_DN	0.096658	0.999061	0.0640749	0.495264	1.37124	20	1	Brain_Substantia_nigra
GSE31622_WT_VS_KLF3_KO_BCELL_UP	0.140204	0.999061	0.0525252	0.459326	1.28843	21	1	Brain_Substantia_nigra
GSE32034_LY6C_HIGH_VS_LOW_MONOCYTE_DN	0.466867	0.999061	0.0261647	0.342407	0.995591	24	1	Brain_Substantia_nigra
GSE32034_LY6C_HIGH_VS_LOW_MONOCYTE_UP	0.175005	0.999061	0.0467213	0.415821	1.23292	26	1	Brain_Substantia_nigra
GSE32034_LY6C_HIGH_VS_LOW_ROSIGLIZATONE_TREATED_MONOCYTE_DN	0.0263263	0.999061	0.124979	-0.549431	-1.5714	23	1	Brain_Substantia_nigra
GSE32034_LY6C_HIGH_VS_LOW_ROSIGLIZATONE_TREATED_MONOCYTE_UP	0.0943396	0.999061	0.0646399	0.505368	1.38281	19	1	Brain_Substantia_nigra
GSE32034_UNTREATED_VS_ROSIGLIZATONE_TREATED_LY6C_HIGH_MONOCYTE_DN	0.7679	0.999061	0.0181939	-0.275316	-0.803613	25	1	Brain_Substantia_nigra
GSE32034_UNTREATED_VS_ROSIGLIZATONE_TREATED_LY6C_HIGH_MONOCYTE_UP	0.522553	0.999061	0.0243741	0.365227	0.949672	16	1	Brain_Substantia_nigra
GSE32034_UNTREATED_VS_ROSIGLIZATONE_TREATED_LY6C_LOW_MONOCYTE_DN	0.130867	0.999061	0.0543825	-0.444528	-1.29752	25	1	Brain_Substantia_nigra
GSE32034_UNTREATED_VS_ROSIGLIZATONE_TREATED_LY6C_LOW_MONOCYTE_UP	0.961415	0.999061	0.0149908	0.231889	0.582587	14	1	Brain_Substantia_nigra
GSE3203_HEALTHY_VS_INFLUENZA_INFECTED_LN_BCELL_DN	0.581186	0.999061	0.0225221	-0.317805	-0.917906	24	1	Brain_Substantia_nigra
GSE3203_HEALTHY_VS_INFLUENZA_INFECTED_LN_BCELL_UP	0.787195	0.999061	0.0180072	-0.288168	-0.783193	19	1	Brain_Substantia_nigra
GSE3203_INFLUENZA_INF_VS_IFNB_TREATED_LN_BCELL_DN	0.279646	0.999061	0.0359288	-0.418922	-1.13856	19	1	Brain_Substantia_nigra
GSE3203_INFLUENZA_INF_VS_IFNB_TREATED_LN_BCELL_UP	0.5961	0.999061	0.0222255	0.311651	0.915377	25	1	Brain_Substantia_nigra
GSE3203_UNTREATED_VS_IFNB_TREATED_LN_BCELL_DN	0.806972	0.999061	0.0174851	0.282813	0.760844	18	1	Brain_Substantia_nigra
GSE3203_UNTREATED_VS_IFNB_TREATED_LN_BCELL_UP	0.328128	0.999061	0.0325908	0.41587	1.10223	17	1	Brain_Substantia_nigra
GSE3203_WT_VS_IFNAR1_KO_INFLUENZA_INFECTED_LN_BCELL_DN	0.84571	0.999061	0.0167897	0.260632	0.739929	22	1	Brain_Substantia_nigra
GSE3203_WT_VS_IFNAR1_KO_INFLUENZA_INFECTED_LN_BCELL_UP	0.764435	0.999061	0.0183795	0.279112	0.801672	23	1	Brain_Substantia_nigra
GSE32128_INOS_DEPENDENT_VS_INOS_INDEPENDENT_ACTIVATED_TCELL_DN	0.871893	0.999061	0.0165616	0.244296	0.735705	28	1	Brain_Substantia_nigra
GSE32128_INOS_DEPENDENT_VS_INOS_INDEPENDENT_ACTIVATED_TCELL_UP	0.194229	0.999061	0.0438807	-0.41199	-1.21495	26	1	Brain_Substantia_nigra
GSE32164_ALTERNATIVELY_ACT_M2_VS_CMYC_INHIBITED_MACROPHAGE_DN	0.352612	0.999061	0.0312004	0.388244	1.07493	20	1	Brain_Substantia_nigra
GSE32164_ALTERNATIVELY_ACT_M2_VS_CMYC_INHIBITED_MACROPHAGE_UP	0.421334	0.999061	0.027744	-0.338015	-1.01658	28	1	Brain_Substantia_nigra
GSE32164_RESTING_DIFFERENTIATED_VS_ALTERNATIVELY_ACT_M2_MACROPHAGE_DN	0.385633	0.999061	0.0292802	-0.342962	-1.03919	29	1	Brain_Substantia_nigra
GSE32164_RESTING_DIFFERENTIATED_VS_ALTERNATIVELY_ACT_M2_MACROPHAGE_UP	0.886154	0.999061	0.0161823	0.265124	0.6795	15	1	Brain_Substantia_nigra
GSE32164_RESTING_DIFFERENTIATED_VS_CMYC_INHIBITED_MACROPHAGE_DN	0.925608	0.999061	0.0155047	-0.23396	-0.669135	23	1	Brain_Substantia_nigra
GSE32164_RESTING_DIFFERENTIATED_VS_CMYC_INHIBITED_MACROPHAGE_UP	0.353023	0.999061	0.0310613	-0.365181	-1.06592	25	1	Brain_Substantia_nigra
GSE32255_UNSTIM_VS_4H_LPS_STIM_DC_DN	0.522409	0.999061	0.024273	0.369977	0.948233	15	1	Brain_Substantia_nigra
GSE32255_UNSTIM_VS_4H_LPS_STIM_DC_UP	0.393285	0.999061	0.0291504	-0.410378	-1.054	15	1	Brain_Substantia_nigra
GSE32255_WT_UNSTIM_VS_JMJD2D_KNOCKDOWN_4H_LPS_STIM_DC_DN	0.668065	0.999061	0.0203519	-0.323877	-0.858655	17	1	Brain_Substantia_nigra
GSE32255_WT_UNSTIM_VS_JMJD2D_KNOCKDOWN_4H_LPS_STIM_DC_UP	0.837962	0.999061	0.0169766	-0.270537	-0.746525	20	1	Brain_Substantia_nigra
GSE32255_WT_VS_JMJD2D_KNOCKDOWN_4H_LPS_STIM_DC_UP	0.705138	0.999061	0.019607	-0.31168	-0.837049	18	1	Brain_Substantia_nigra
GSE32423_CTRL_VS_IL4_MEMORY_CD8_TCELL_DN	0.570168	0.999061	0.0228877	0.323784	0.92998	23	1	Brain_Substantia_nigra
GSE32423_CTRL_VS_IL4_MEMORY_CD8_TCELL_UP	0.739565	0.999061	0.0188156	-0.284908	-0.822891	24	1	Brain_Substantia_nigra
GSE32423_CTRL_VS_IL7_IL4_MEMORY_CD8_TCELL_DN	0.290684	0.999061	0.0349835	0.453409	1.13912	14	1	Brain_Substantia_nigra
GSE32423_CTRL_VS_IL7_IL4_MEMORY_CD8_TCELL_UP	0.0473705	0.999061	0.0928975	-0.55292	-1.48492	18	1	Brain_Substantia_nigra
GSE32423_CTRL_VS_IL7_MEMORY_CD8_TCELL_DN	0.55702	0.999061	0.023201	0.332198	0.931829	21	1	Brain_Substantia_nigra
GSE32423_CTRL_VS_IL7_MEMORY_CD8_TCELL_UP	0.27969	0.999061	0.0356756	-0.359772	-1.12448	33	1	Brain_Substantia_nigra
GSE32423_IL7_VS_IL4_MEMORY_CD8_TCELL_DN	0.360766	0.999061	0.0305088	-0.349388	-1.05866	29	1	Brain_Substantia_nigra
GSE32423_IL7_VS_IL4_MEMORY_CD8_TCELL_UP	0.812151	0.999061	0.0173911	0.281268	0.756689	18	1	Brain_Substantia_nigra
GSE32423_IL7_VS_IL7_IL4_MEMORY_CD8_TCELL_DN	0.36963	0.999061	0.030286	-0.385279	-1.06315	20	1	Brain_Substantia_nigra
GSE32423_IL7_VS_IL7_IL4_MEMORY_CD8_TCELL_UP	0.763068	0.999061	0.0185048	0.266677	0.816345	30	1	Brain_Substantia_nigra
GSE32423_IL7_VS_IL7_IL4_NAIVE_CD8_TCELL_DN	0.912948	0.999061	0.0156867	0.246685	0.66365	18	1	Brain_Substantia_nigra
GSE32423_IL7_VS_IL7_IL4_NAIVE_CD8_TCELL_UP	0.597798	0.999061	0.0221141	-0.324099	-0.906618	21	1	Brain_Substantia_nigra
GSE32423_MEMORY_VS_NAIVE_CD8_TCELL_DN	0.553392	0.999061	0.023387	-0.347667	-0.933697	18	1	Brain_Substantia_nigra
GSE32423_MEMORY_VS_NAIVE_CD8_TCELL_IL7_DN	0.158977	0.999061	0.0490745	-0.405362	-1.24564	31	1	Brain_Substantia_nigra
GSE32423_MEMORY_VS_NAIVE_CD8_TCELL_IL7_IL4_DN	0.545636	0.999061	0.0235343	0.335196	0.940236	21	1	Brain_Substantia_nigra
GSE32423_MEMORY_VS_NAIVE_CD8_TCELL_IL7_IL4_UP	0.621692	0.999061	0.0215215	0.312398	0.897277	23	1	Brain_Substantia_nigra
GSE32423_MEMORY_VS_NAIVE_CD8_TCELL_IL7_UP	0.236669	0.999061	0.0393579	-0.404274	-1.16765	24	1	Brain_Substantia_nigra
GSE32423_MEMORY_VS_NAIVE_CD8_TCELL_UP	0.243644	0.999061	0.0387662	-0.419509	-1.17351	21	1	Brain_Substantia_nigra
GSE32533_MIR17_KO_VS_MIR17_OVEREXPRESS_ACT_CD4_TCELL_DN	0.351878	0.999061	0.0313083	0.342615	1.06214	32	1	Brain_Substantia_nigra
GSE32533_MIR17_KO_VS_MIR17_OVEREXPRESS_ACT_CD4_TCELL_UP	0.0959285	0.999061	0.0640749	0.50374	1.37836	19	1	Brain_Substantia_nigra
GSE32533_WT_VS_MIR17_KO_ACT_CD4_TCELL_DN	0.630517	0.999061	0.021243	0.315345	0.884553	21	1	Brain_Substantia_nigra
GSE32533_WT_VS_MIR17_KO_ACT_CD4_TCELL_UP	0.73954	0.999061	0.0188519	0.282992	0.822833	24	1	Brain_Substantia_nigra
GSE32533_WT_VS_MIR17_OVEREXPRESS_ACT_CD4_TCELL_DN	0.634229	0.999061	0.0210964	-0.303214	-0.894169	26	1	Brain_Substantia_nigra
GSE32533_WT_VS_MIR17_OVEREXPRESS_ACT_CD4_TCELL_UP	0.160436	0.999061	0.0491416	0.415382	1.25094	28	1	Brain_Substantia_nigra
GSE32901_NAIVE_VS_TH17_ENRICHED_CD4_TCELL_DN	0.870922	0.999061	0.0165279	0.268398	0.697894	16	1	Brain_Substantia_nigra
GSE32901_NAIVE_VS_TH17_ENRICHED_CD4_TCELL_UP	0.715315	0.999061	0.0193515	-0.296663	-0.82987	21	1	Brain_Substantia_nigra
GSE32901_NAIVE_VS_TH1_CD4_TCELL_DN	0.648551	0.999061	0.020813	-0.315785	-0.871384	20	1	Brain_Substantia_nigra
GSE32901_NAIVE_VS_TH1_CD4_TCELL_UP	0.785686	0.999061	0.0179319	0.304997	0.76626	14	1	Brain_Substantia_nigra
GSE32901_TH17_EMRICHED_VS_TH17_NEG_CD4_TCELL_DN	0.645549	0.999061	0.0209371	0.307121	0.88212	23	1	Brain_Substantia_nigra
GSE32901_TH1_VS_TH17_ENRICHED_CD4_TCELL_DN	0.334334	0.999061	0.0322269	-0.391523	-1.09523	21	1	Brain_Substantia_nigra
GSE32901_TH1_VS_TH17_ENRICHED_CD4_TCELL_UP	0.201318	0.999061	0.0431016	-0.461993	-1.22483	17	1	Brain_Substantia_nigra
GSE32901_TH1_VS_TH17_NEG_CD4_TCELL_DN	0.714628	0.999061	0.0193389	-0.319509	-0.820616	15	1	Brain_Substantia_nigra
GSE32901_TH1_VS_TH17_NEG_CD4_TCELL_UP	0.724728	0.999061	0.0192425	0.313622	0.815486	16	1	Brain_Substantia_nigra
GSE32986_CURDLAN_HIGHDOSE_VS_GMCSF_AND_CURDLAN_HIGHDOSE_STIM_DC_DN	0.280407	0.999061	0.0357052	-0.433255	-1.14864	17	1	Brain_Substantia_nigra
GSE32986_CURDLAN_HIGHDOSE_VS_GMCSF_AND_CURDLAN_HIGHDOSE_STIM_DC_UP	0.164769	0.999061	0.0481277	-0.433456	-1.25194	24	1	Brain_Substantia_nigra
GSE32986_CURDLAN_LOWDOSE_VS_CURDLAN_HIGHDOSE_STIM_DC_DN	0.0542097	0.999061	0.086197	-0.565765	-1.47944	16	1	Brain_Substantia_nigra
GSE32986_CURDLAN_LOWDOSE_VS_CURDLAN_HIGHDOSE_STIM_DC_UP	0.990995	0.999692	0.0145679	0.1822	0.504457	20	1	Brain_Substantia_nigra
GSE32986_CURDLAN_LOWDOSE_VS_GMCSF_AND_CURDLAN_LOWDOSE_STIM_DC_DN	0.108194	0.999061	0.0601784	-0.455987	-1.33097	25	1	Brain_Substantia_nigra
GSE32986_CURDLAN_LOWDOSE_VS_GMCSF_AND_CURDLAN_LOWDOSE_STIM_DC_UP	0.691504	0.999061	0.0199119	-0.300483	-0.848248	22	1	Brain_Substantia_nigra
GSE32986_GMCSF_AND_CURDLAN_LOWDOSE_VS_GMCSF_AND_CURDLAN_HIGHDOSE_STIM_DC_DN	0.367871	0.999061	0.0301461	-0.347384	-1.05259	29	1	Brain_Substantia_nigra
GSE32986_GMCSF_AND_CURDLAN_LOWDOSE_VS_GMCSF_AND_CURDLAN_HIGHDOSE_STIM_DC_UP	0.520741	0.999061	0.0244313	0.320877	0.959306	27	1	Brain_Substantia_nigra
GSE32986_GMCSF_VS_GMCSF_AND_CURDLAN_HIGHDOSE_STIM_DC_DN	0.154584	0.999061	0.0498269	0.452746	1.26997	21	1	Brain_Substantia_nigra
GSE32986_GMCSF_VS_GMCSF_AND_CURDLAN_HIGHDOSE_STIM_DC_UP	0.946353	0.999061	0.0152913	0.218377	0.647491	26	1	Brain_Substantia_nigra
GSE32986_GMCSF_VS_GMCSF_AND_CURDLAN_LOWDOSE_STIM_DC_DN	0.398957	0.999061	0.0289491	0.362467	1.04109	23	1	Brain_Substantia_nigra
GSE32986_GMCSF_VS_GMCSF_AND_CURDLAN_LOWDOSE_STIM_DC_UP	0.45996	0.999061	0.0263341	0.370753	0.997429	18	1	Brain_Substantia_nigra
GSE32986_UNSTIM_VS_CURDLAN_HIGHDOSE_STIM_DC_DN	0.0337662	0.999061	0.110201	-0.559391	-1.5436	20	1	Brain_Substantia_nigra
GSE32986_UNSTIM_VS_CURDLAN_HIGHDOSE_STIM_DC_UP	0.85006	0.999061	0.0168345	-0.271271	-0.728526	18	1	Brain_Substantia_nigra
GSE32986_UNSTIM_VS_CURDLAN_LOWDOSE_STIM_DC_DN	0.0339864	0.999061	0.109869	0.620337	1.5585	14	1	Brain_Substantia_nigra
GSE32986_UNSTIM_VS_CURDLAN_LOWDOSE_STIM_DC_UP	0.665534	0.999061	0.0204161	-0.311472	-0.859482	20	1	Brain_Substantia_nigra
GSE32986_UNSTIM_VS_GMCSF_AND_CURDLAN_HIGHDOSE_STIM_DC_DN	0.19789	0.999061	0.043438	-0.385891	-1.19641	32	1	Brain_Substantia_nigra
GSE32986_UNSTIM_VS_GMCSF_AND_CURDLAN_HIGHDOSE_STIM_DC_UP	0.540072	0.999061	0.0238342	0.317685	0.949763	27	1	Brain_Substantia_nigra
GSE32986_UNSTIM_VS_GMCSF_AND_CURDLAN_LOWDOSE_STIM_DC_DN	0.213203	0.999061	0.041711	-0.416957	-1.19252	23	1	Brain_Substantia_nigra
GSE32986_UNSTIM_VS_GMCSF_AND_CURDLAN_LOWDOSE_STIM_DC_UP	0.0502109	0.999061	0.0901888	-0.523384	-1.47748	22	1	Brain_Substantia_nigra
GSE32986_UNSTIM_VS_GMCSF_STIM_DC_DN	0.0654655	0.999061	0.0785281	0.488389	1.42005	24	1	Brain_Substantia_nigra
GSE32986_UNSTIM_VS_GMCSF_STIM_DC_UP	0.743319	0.999061	0.0187191	-0.286529	-0.819487	23	1	Brain_Substantia_nigra
GSE33162_HDAC3_KO_VS_HDAC3_KO_4H_LPS_STIM_MACROPHAGE_DN	0.0938939	0.999061	0.065073	0.527692	1.39861	17	1	Brain_Substantia_nigra
GSE33162_HDAC3_KO_VS_HDAC3_KO_4H_LPS_STIM_MACROPHAGE_UP	0.102476	0.999061	0.06233	-0.49702	-1.35082	19	1	Brain_Substantia_nigra
GSE33162_HDAC3_KO_VS_HDAC3_KO_MACROPHAGE_DN	0.141833	0.999061	0.0521268	0.483713	1.30132	18	1	Brain_Substantia_nigra
GSE33162_HDAC3_KO_VS_HDAC3_KO_MACROPHAGE_UP	0.954012	0.999061	0.015042	0.219085	0.621978	22	1	Brain_Substantia_nigra
GSE33162_UNTREATED_VS_4H_LPS_STIM_HDAC3_HET_MACROPHAGE_DN	0.509362	0.999061	0.0247934	-0.353926	-0.961912	19	1	Brain_Substantia_nigra
GSE33162_UNTREATED_VS_4H_LPS_STIM_HDAC3_HET_MACROPHAGE_UP	0.676838	0.999061	0.0200315	-0.28334	-0.865417	30	1	Brain_Substantia_nigra
GSE33162_UNTREATED_VS_4H_LPS_STIM_HDAC3_KO_MACROPHAGE_DN	0.418327	0.999061	0.0279864	0.381338	1.02591	18	1	Brain_Substantia_nigra
GSE33162_UNTREATED_VS_4H_LPS_STIM_HDAC3_KO_MACROPHAGE_UP	0.44704	0.999061	0.0270118	0.334158	0.999011	27	1	Brain_Substantia_nigra
GSE33292_DN3_THYMOCYTE_VS_TCELL_LYMPHOMA_FROM_TCF1_KO_DN	0.0824845	0.999061	0.069553	0.49646	1.39259	21	1	Brain_Substantia_nigra
GSE33292_DN3_THYMOCYTE_VS_TCELL_LYMPHOMA_FROM_TCF1_KO_UP	0.836429	0.999061	0.0169976	0.266233	0.746795	21	1	Brain_Substantia_nigra
GSE33292_DN3_THYMOCYTE_VS_TCF1_KO_TCELL_LYMPHOMA_DN	0.303328	0.999061	0.0341758	0.388148	1.11485	23	1	Brain_Substantia_nigra
GSE33292_DN3_THYMOCYTE_VS_TCF1_KO_TCELL_LYMPHOMA_UP	0.125377	0.999061	0.0559471	0.438794	1.30103	26	1	Brain_Substantia_nigra
GSE33292_WT_VS_TCF1_KO_DN3_THYMOCYTE_DN	0.301925	0.999061	0.0342693	0.388611	1.11618	23	1	Brain_Substantia_nigra
GSE33292_WT_VS_TCF1_KO_DN3_THYMOCYTE_UP	0.194406	0.999061	0.0439556	-0.444287	-1.22598	20	1	Brain_Substantia_nigra
GSE33374_CD8_ALPHAALPHA_VS_ALPHABETA_CD161_HIGH_TCELL_DN	0.495322	0.999061	0.025072	0.343468	0.9751	22	1	Brain_Substantia_nigra
GSE33374_CD8_ALPHAALPHA_VS_ALPHABETA_CD161_HIGH_TCELL_UP	0.2503	0.999061	0.0381441	0.471587	1.18479	14	1	Brain_Substantia_nigra
GSE3337_4H_VS_16H_IFNG_IN_CD8POS_DC_DN	0.0415595	0.999061	0.0986245	-0.492062	-1.47988	28	1	Brain_Substantia_nigra
GSE3337_4H_VS_16H_IFNG_IN_CD8POS_DC_UP	0.641642	0.999061	0.0210092	0.304544	0.885501	24	1	Brain_Substantia_nigra
GSE3337_CTRL_VS_16H_IFNG_IN_CD8POS_DC_DN	0.004996	0.999061	0.291091	-0.685053	-1.75947	15	1	Brain_Substantia_nigra
GSE3337_CTRL_VS_16H_IFNG_IN_CD8POS_DC_UP	0.085208	0.999061	0.0682684	-0.437648	-1.35688	32	1	Brain_Substantia_nigra
GSE3337_CTRL_VS_4H_IFNG_IN_CD8POS_DC_DN	0.958858	0.999061	0.0150149	-0.217431	-0.627998	24	1	Brain_Substantia_nigra
GSE3337_CTRL_VS_4H_IFNG_IN_CD8POS_DC_UP	0.808685	0.999061	0.0175214	0.276238	0.764823	20	1	Brain_Substantia_nigra
GSE33424_CD161_HIGH_VS_INT_CD8_TCELL_DN	0.125452	0.999061	0.0559471	0.444496	1.30557	25	1	Brain_Substantia_nigra
GSE33424_CD161_HIGH_VS_INT_CD8_TCELL_UP	0.585586	0.999061	0.0224405	0.297717	0.919124	31	1	Brain_Substantia_nigra
GSE33424_CD161_HIGH_VS_NEG_CD8_TCELL_DN	0.537649	0.999061	0.0237314	0.351122	0.944615	18	1	Brain_Substantia_nigra
GSE33424_CD161_HIGH_VS_NEG_CD8_TCELL_UP	0.0189055	0.999061	0.147705	-0.541716	-1.5975	26	1	Brain_Substantia_nigra
GSE33424_CD161_INT_VS_NEG_CD8_TCELL_DN	0.199199	0.999061	0.0434137	0.387381	1.19594	31	1	Brain_Substantia_nigra
GSE33424_CD161_INT_VS_NEG_CD8_TCELL_UP	0.653453	0.999061	0.0207279	-0.310703	-0.869144	21	1	Brain_Substantia_nigra
GSE33425_CD161_HIGH_VS_INT_CD8_TCELL_DN	0.641393	0.999061	0.0209227	-0.348908	-0.866951	13	1	Brain_Substantia_nigra
GSE33425_CD161_HIGH_VS_INT_CD8_TCELL_UP	0.356162	0.999061	0.0309132	-0.343212	-1.06409	32	1	Brain_Substantia_nigra
GSE33425_CD161_HIGH_VS_NEG_CD8_TCELL_DN	0.949251	0.999061	0.0151661	-0.224101	-0.618389	20	1	Brain_Substantia_nigra
GSE33425_CD161_HIGH_VS_NEG_CD8_TCELL_UP	0.856831	0.999061	0.0165616	-0.272247	-0.711907	16	1	Brain_Substantia_nigra
GSE33425_CD161_INT_VS_NEG_CD8_TCELL_DN	0.0178713	0.999061	0.151813	-0.537137	-1.59843	27	1	Brain_Substantia_nigra
GSE33425_CD161_INT_VS_NEG_CD8_TCELL_UP	0.959332	0.999061	0.0151236	-0.222201	-0.603906	19	1	Brain_Substantia_nigra
GSE33425_CD8_ALPHAALPHA_VS_ALPHABETA_CD161_HIGH_TCELL_DN	0.899502	0.999061	0.0158872	-0.26351	-0.654757	13	1	Brain_Substantia_nigra
GSE33425_CD8_ALPHAALPHA_VS_ALPHABETA_CD161_HIGH_TCELL_UP	0.922073	0.999061	0.0156615	-0.236322	-0.667123	22	1	Brain_Substantia_nigra
GSE33513_TCF7_KO_VS_HET_EARLY_THYMIC_PROGENITOR_DN	0.26046	0.999061	0.0373137	0.369179	1.13974	31	1	Brain_Substantia_nigra
GSE33513_TCF7_KO_VS_HET_EARLY_THYMIC_PROGENITOR_UP	0.938378	0.999061	0.0153991	-0.236789	-0.635921	18	1	Brain_Substantia_nigra
GSE339_CD4POS_VS_CD4CD8DN_DC_IN_CULTURE_DN	0.434974	0.999061	0.0273767	0.397022	1.01755	15	1	Brain_Substantia_nigra
GSE339_CD4POS_VS_CD4CD8DN_DC_IN_CULTURE_UP	0.682505	0.999061	0.0201479	-0.312948	-0.850541	19	1	Brain_Substantia_nigra
GSE339_CD4POS_VS_CD4CD8DN_DC_UP	0.763964	0.999061	0.0183678	0.298411	0.790915	17	1	Brain_Substantia_nigra
GSE339_CD4POS_VS_CD8POS_DC_DN	0.348198	0.999061	0.0313408	0.380975	1.08158	22	1	Brain_Substantia_nigra
GSE339_CD4POS_VS_CD8POS_DC_IN_CULTURE_DN	0.952067	0.999061	0.0151175	0.223133	0.625895	21	1	Brain_Substantia_nigra
GSE339_CD4POS_VS_CD8POS_DC_IN_CULTURE_UP	0.855116	0.999061	0.0166837	-0.27481	-0.705813	15	1	Brain_Substantia_nigra
GSE339_CD4POS_VS_CD8POS_DC_UP	0.182968	0.999061	0.0455833	-0.436538	-1.23232	22	1	Brain_Substantia_nigra
GSE339_CD8POS_VS_CD4CD8DN_DC_DN	0.671768	0.999061	0.0203931	0.290998	0.869977	27	1	Brain_Substantia_nigra
GSE339_CD8POS_VS_CD4CD8DN_DC_IN_CULTURE_DN	0.647375	0.999061	0.0207704	-0.302279	-0.882312	25	1	Brain_Substantia_nigra
GSE339_CD8POS_VS_CD4CD8DN_DC_IN_CULTURE_UP	0.356032	0.999061	0.0312004	0.353773	1.0654	28	1	Brain_Substantia_nigra
GSE339_CD8POS_VS_CD4CD8DN_DC_UP	0.483323	0.999061	0.0255367	0.348992	0.978936	21	1	Brain_Substantia_nigra
GSE339_EX_VIVO_VS_IN_CULTURE_CD4CD8DN_DC_DN	0.249443	0.999061	0.0385144	0.380795	1.15526	29	1	Brain_Substantia_nigra
GSE339_EX_VIVO_VS_IN_CULTURE_CD4CD8DN_DC_UP	0.637133	0.999061	0.0212086	0.297723	0.890083	27	1	Brain_Substantia_nigra
GSE339_EX_VIVO_VS_IN_CULTURE_CD4POS_DC_DN	0.973392	0.999061	0.0147144	-0.210757	-0.551115	16	1	Brain_Substantia_nigra
GSE339_EX_VIVO_VS_IN_CULTURE_CD4POS_DC_UP	0.315853	0.999061	0.0334114	0.371395	1.10119	26	1	Brain_Substantia_nigra
GSE339_EX_VIVO_VS_IN_CULTURE_CD8POS_DC_DN	0.43917	0.999061	0.0271534	-0.353146	-1.01001	23	1	Brain_Substantia_nigra
GSE339_EX_VIVO_VS_IN_CULTURE_CD8POS_DC_UP	0.68765	0.999061	0.0199694	0.297105	0.853352	23	1	Brain_Substantia_nigra
GSE34006_A2AR_KO_VS_A2AR_AGONIST_TREATED_TREG_DN	0.657575	0.999061	0.0205454	0.306235	0.869395	22	1	Brain_Substantia_nigra
GSE34006_A2AR_KO_VS_A2AR_AGONIST_TREATED_TREG_UP	0.721289	0.999061	0.0192174	0.317469	0.81366	15	1	Brain_Substantia_nigra
GSE34006_UNTREATED_VS_A2AR_AGONIST_TREATED_TREG_DN	0.79968	0.999061	0.0176568	-0.289695	-0.768032	17	1	Brain_Substantia_nigra
GSE34006_UNTREATED_VS_A2AR_AGONIST_TREATED_TREG_UP	0.553898	0.999061	0.0232241	-0.320937	-0.936772	25	1	Brain_Substantia_nigra
GSE34006_WT_VS_A2AR_KO_TREG_DN	0.94544	0.999061	0.0153344	-0.23105	-0.627955	19	1	Brain_Substantia_nigra
GSE34006_WT_VS_A2AR_KO_TREG_UP	0.743992	0.999061	0.0186433	0.295276	0.807947	19	1	Brain_Substantia_nigra
GSE3400_UNTREATED_VS_IFNB_TREATED_MEF_DN	0.38031	0.999061	0.0298999	-0.38847	-1.0558	19	1	Brain_Substantia_nigra
GSE3400_UNTREATED_VS_IFNB_TREATED_MEF_UP	0.743319	0.999061	0.0187191	-0.286608	-0.819712	23	1	Brain_Substantia_nigra
GSE34156_NOD2_LIGAND_VS_NOD2_AND_TLR1_TLR2_LIGAND_24H_TREATED_MONOCYTE_DN	0.854204	0.999061	0.0166905	-0.271026	-0.718537	17	1	Brain_Substantia_nigra
GSE34156_NOD2_LIGAND_VS_NOD2_AND_TLR1_TLR2_LIGAND_6H_TREATED_MONOCYTE_DN	0.125821	0.999061	0.0555678	0.46024	1.30661	22	1	Brain_Substantia_nigra
GSE34156_NOD2_LIGAND_VS_NOD2_AND_TLR1_TLR2_LIGAND_6H_TREATED_MONOCYTE_UP	0.758408	0.999061	0.0183873	-0.275201	-0.81156	26	1	Brain_Substantia_nigra
GSE34156_NOD2_LIGAND_VS_TLR1_TLR2_LIGAND_24H_TREATED_MONOCYTE_DN	0.688511	0.999061	0.0198987	-0.307122	-0.847481	20	1	Brain_Substantia_nigra
GSE34156_NOD2_LIGAND_VS_TLR1_TLR2_LIGAND_24H_TREATED_MONOCYTE_UP	0.721207	0.999061	0.0191054	-0.311196	-0.813759	16	1	Brain_Substantia_nigra
GSE34156_NOD2_LIGAND_VS_TLR1_TLR2_LIGAND_6H_TREATED_MONOCYTE_DN	0.209107	0.999061	0.042199	0.431292	1.20979	21	1	Brain_Substantia_nigra
GSE34156_NOD2_LIGAND_VS_TLR1_TLR2_LIGAND_6H_TREATED_MONOCYTE_UP	0.900926	0.999061	0.0160356	0.25633	0.666516	16	1	Brain_Substantia_nigra
GSE34156_TLR1_TLR2_LIGAND_VS_NOD2_AND_TLR1_TLR2_LIGAND_24H_TREATED_MONOCYTE_DN	0.3055	0.999061	0.0340565	-0.417086	-1.12013	18	1	Brain_Substantia_nigra
GSE34156_TLR1_TLR2_LIGAND_VS_NOD2_AND_TLR1_TLR2_LIGAND_24H_TREATED_MONOCYTE_UP	0.672905	0.999061	0.0201929	0.303309	0.861087	22	1	Brain_Substantia_nigra
GSE34156_TLR1_TLR2_LIGAND_VS_NOD2_AND_TLR1_TLR2_LIGAND_6H_TREATED_MONOCYTE_DN	0.189076	0.999061	0.0446715	0.491047	1.25853	15	1	Brain_Substantia_nigra
GSE34156_TLR1_TLR2_LIGAND_VS_NOD2_AND_TLR1_TLR2_LIGAND_6H_TREATED_MONOCYTE_UP	0.617782	0.999061	0.0215668	-0.323437	-0.8925	20	1	Brain_Substantia_nigra
GSE34156_UNTREATED_VS_24H_NOD2_AND_TLR1_TLR2_LIGAND_TREATED_MONOCYTE_DN	0.0807677	0.999061	0.0703574	0.568168	1.42744	14	1	Brain_Substantia_nigra
GSE34156_UNTREATED_VS_24H_NOD2_AND_TLR1_TLR2_LIGAND_TREATED_MONOCYTE_UP	0.365854	0.999061	0.0304884	0.426458	1.07141	14	1	Brain_Substantia_nigra
GSE34156_UNTREATED_VS_24H_NOD2_LIGAND_TREATED_MONOCYTE_DN	0.523724	0.999061	0.0242416	0.359435	0.952654	17	1	Brain_Substantia_nigra
GSE34156_UNTREATED_VS_24H_NOD2_LIGAND_TREATED_MONOCYTE_UP	0.433367	0.999061	0.027417	-0.36874	-1.01751	20	1	Brain_Substantia_nigra
GSE34156_UNTREATED_VS_24H_TLR1_TLR2_LIGAND_TREATED_MONOCYTE_DN	0.993409	0.999692	0.014504	-0.178823	-0.516488	24	1	Brain_Substantia_nigra
GSE34156_UNTREATED_VS_24H_TLR1_TLR2_LIGAND_TREATED_MONOCYTE_UP	0.694478	0.999061	0.019789	0.324224	0.830971	15	1	Brain_Substantia_nigra
GSE34156_UNTREATED_VS_6H_NOD2_AND_TLR1_TLR2_LIGAND_TREATED_MONOCYTE_UP	0.7604	0.999061	0.0184224	-0.309652	-0.781967	14	1	Brain_Substantia_nigra
GSE34156_UNTREATED_VS_6H_NOD2_LIGAND_TREATED_MONOCYTE_UP	0.169664	0.999061	0.0473801	-0.499245	-1.28224	15	1	Brain_Substantia_nigra
GSE34156_UNTREATED_VS_6H_TLR1_TLR2_LIGAND_TREATED_MONOCYTE_DN	0.501301	0.999061	0.0249651	-0.346722	-0.969904	21	1	Brain_Substantia_nigra
GSE34156_UNTREATED_VS_6H_TLR1_TLR2_LIGAND_TREATED_MONOCYTE_UP	0.306384	0.999061	0.0339382	0.40372	1.11778	20	1	Brain_Substantia_nigra
GSE34179_THPOK_KO_VS_WT_VA14I_NKTCELL_DN	0.854439	0.999061	0.0168035	-0.268761	-0.730448	19	1	Brain_Substantia_nigra
GSE34179_THPOK_KO_VS_WT_VA14I_NKTCELL_UP	0.482218	0.999061	0.0256767	0.330768	0.980735	26	1	Brain_Substantia_nigra
GSE34205_HEALTHY_VS_FLU_INF_INFANT_PBMC_DN	0.202578	0.999061	0.0431492	0.476302	1.23849	16	1	Brain_Substantia_nigra
GSE34205_HEALTHY_VS_FLU_INF_INFANT_PBMC_UP	0.883831	0.999061	0.0160615	-0.240653	-0.723766	28	1	Brain_Substantia_nigra
GSE34205_HEALTHY_VS_RSV_INF_INFANT_PBMC_DN	0.316489	0.999061	0.0334114	-0.407711	-1.10809	19	1	Brain_Substantia_nigra
GSE34205_HEALTHY_VS_RSV_INF_INFANT_PBMC_UP	0.922443	0.999061	0.0156615	0.22818	0.676557	26	1	Brain_Substantia_nigra
GSE34205_RSV_VS_FLU_INF_INFANT_PBMC_DN	0.998208	0.999692	0.0143884	0.157827	0.448068	22	1	Brain_Substantia_nigra
GSE34205_RSV_VS_FLU_INF_INFANT_PBMC_UP	0.896016	0.999061	0.015958	0.253966	0.683239	18	1	Brain_Substantia_nigra
GSE34217_MIR17_92_OVEREXPRESS_VS_WT_ACT_CD8_TCELL_DN	0.963169	0.999061	0.014904	0.212995	0.60469	22	1	Brain_Substantia_nigra
GSE34392_ST2_KO_VS_WT_DAY8_LCMV_EFFECTOR_CD8_TCELL_DN	0.757357	0.999061	0.0184969	0.299434	0.793626	17	1	Brain_Substantia_nigra
GSE34392_ST2_KO_VS_WT_DAY8_LCMV_EFFECTOR_CD8_TCELL_UP	0.0226544	0.999061	0.135251	0.544805	1.5648	23	1	Brain_Substantia_nigra
GSE34515_CD16_NEG_MONOCYTE_VS_DC_DN	0.745732	0.999061	0.0187753	0.269688	0.836061	32	1	Brain_Substantia_nigra
GSE34515_CD16_NEG_MONOCYTE_VS_DC_UP	0.479259	0.999061	0.0258183	0.377586	0.981808	16	1	Brain_Substantia_nigra
GSE34515_CD16_NEG_VS_POS_MONOCYTE_DN	0.651603	0.999061	0.0206855	0.307127	0.871928	22	1	Brain_Substantia_nigra
GSE34515_CD16_NEG_VS_POS_MONOCYTE_UP	0.459188	0.999061	0.0265208	0.340181	0.999175	25	1	Brain_Substantia_nigra
GSE34515_CD16_POS_MONOCYTE_VS_DC_DN	0.311076	0.999061	0.0334366	-0.359562	-1.09822	30	1	Brain_Substantia_nigra
GSE34515_CD16_POS_MONOCYTE_VS_DC_UP	0.0738443	0.999061	0.073757	0.514792	1.42531	20	1	Brain_Substantia_nigra
GSE35435_RESTING_VS_IL4_TREATED_MACROPHAGE_DN	0.727581	0.999061	0.0190601	-0.287988	-0.831787	24	1	Brain_Substantia_nigra
GSE35435_RESTING_VS_IL4_TREATED_MACROPHAGE_UP	0.483122	0.999061	0.0254465	-0.329124	-0.979417	27	1	Brain_Substantia_nigra
GSE35543_IN_VITRO_ITREG_VS_CONVERTED_EX_ITREG_DN	0.0886759	0.999061	0.0669696	-0.526161	-1.39495	17	1	Brain_Substantia_nigra
GSE35543_IN_VITRO_ITREG_VS_CONVERTED_EX_ITREG_UP	0.391139	0.999061	0.0293082	0.364818	1.04784	23	1	Brain_Substantia_nigra
GSE35543_IN_VIVO_NTREG_VS_CONVERTED_EX_ITREG_DN	0.767563	0.999061	0.0183367	-0.296092	-0.795185	18	1	Brain_Substantia_nigra
GSE35543_IN_VIVO_NTREG_VS_CONVERTED_EX_ITREG_UP	0.13478	0.999061	0.0535588	0.456386	1.29567	22	1	Brain_Substantia_nigra
GSE35543_IN_VIVO_NTREG_VS_IN_VITRO_ITREG_DN	0.790819	0.999061	0.0179394	-0.287247	-0.78069	19	1	Brain_Substantia_nigra
GSE35543_IN_VIVO_NTREG_VS_IN_VITRO_ITREG_UP	0.419067	0.999061	0.0279023	0.374636	1.0251	19	1	Brain_Substantia_nigra
GSE3565_CTRL_VS_LPS_INJECTED_DUSP1_KO_SPLENOCYTES_UP	0.577185	0.999061	0.0226925	0.322363	0.925901	23	1	Brain_Substantia_nigra
GSE3565_CTRL_VS_LPS_INJECTED_SPLENOCYTES_DN	0.379468	0.999061	0.0296869	-0.406655	-1.06338	16	1	Brain_Substantia_nigra
GSE3565_CTRL_VS_LPS_INJECTED_SPLENOCYTES_UP	0.963767	0.999061	0.0148951	0.211692	0.600989	22	1	Brain_Substantia_nigra
GSE3565_DUSP1_VS_WT_SPLENOCYTES_DN	0.1476	0.999061	0.051128	-0.519011	-1.31066	14	1	Brain_Substantia_nigra
GSE3565_DUSP1_VS_WT_SPLENOCYTES_POST_LPS_INJECTION_DN	0.389455	0.999061	0.0293175	-0.396049	-1.05	17	1	Brain_Substantia_nigra
GSE3565_DUSP1_VS_WT_SPLENOCYTES_POST_LPS_INJECTION_UP	0.651149	0.999061	0.0207515	-0.31496	-0.869109	20	1	Brain_Substantia_nigra
GSE3565_DUSP1_VS_WT_SPLENOCYTES_UP	0.683914	0.999061	0.0201165	-0.312585	-0.849554	19	1	Brain_Substantia_nigra
GSE35685_CD34POS_CD10NEG_CD62LPOS_VS_CD34POS_CD10POS_BONE_MARROW_DN	0.439569	0.999061	0.0271376	-0.353108	-1.0099	23	1	Brain_Substantia_nigra
GSE35685_CD34POS_CD10NEG_CD62LPOS_VS_CD34POS_CD10POS_BONE_MARROW_UP	0.909585	0.999061	0.0158969	0.234765	0.701863	27	1	Brain_Substantia_nigra
GSE35685_CD34POS_CD38NEG_VS_CD34POS_CD10NEG_CD62LPOS_BONE_MARROW_DN	0.928128	0.999061	0.0155203	-0.233258	-0.652505	21	1	Brain_Substantia_nigra
GSE35685_CD34POS_CD38NEG_VS_CD34POS_CD10NEG_CD62LPOS_BONE_MARROW_UP	0.546947	0.999061	0.0235343	-0.336199	-0.940466	21	1	Brain_Substantia_nigra
GSE35685_CD34POS_CD38NEG_VS_CD34POS_CD10POS_BONE_MARROW_DN	0.0620607	0.999061	0.0808617	-0.510294	-1.44053	22	1	Brain_Substantia_nigra
GSE35685_CD34POS_CD38NEG_VS_CD34POS_CD10POS_BONE_MARROW_UP	0.325944	0.999061	0.0326743	-0.376202	-1.08657	24	1	Brain_Substantia_nigra
GSE35825_IFNA_VS_IFNG_STIM_MACROPHAGE_DN	0.870605	0.999061	0.016501	0.246494	0.730861	26	1	Brain_Substantia_nigra
GSE35825_IFNA_VS_IFNG_STIM_MACROPHAGE_UP	0.366886	0.999061	0.0304172	0.380802	1.06816	21	1	Brain_Substantia_nigra
GSE35825_UNTREATED_VS_IFNA_STIM_MACROPHAGE_DN	0.744664	0.999061	0.0188358	0.308322	0.801706	16	1	Brain_Substantia_nigra
GSE35825_UNTREATED_VS_IFNA_STIM_MACROPHAGE_UP	0.670062	0.999061	0.0203063	0.305825	0.857849	21	1	Brain_Substantia_nigra
GSE35825_UNTREATED_VS_IFNG_STIM_MACROPHAGE_DN	0.492952	0.999061	0.0253432	0.373736	0.971798	16	1	Brain_Substantia_nigra
GSE35825_UNTREATED_VS_IFNG_STIM_MACROPHAGE_UP	0.689833	0.999061	0.0197759	-0.320239	-0.837404	16	1	Brain_Substantia_nigra
GSE36009_UNSTIM_VS_LPS_STIM_DC_DN	0.779708	0.999061	0.01803	0.281101	0.7885	21	1	Brain_Substantia_nigra
GSE36009_UNSTIM_VS_LPS_STIM_DC_UP	0.906126	0.999061	0.0157723	-0.238	-0.694692	25	1	Brain_Substantia_nigra
GSE36009_UNSTIM_VS_LPS_STIM_NLRP10_KO_DC_DN	0.861177	0.999061	0.016511	-0.252461	-0.736901	25	1	Brain_Substantia_nigra
GSE36009_UNSTIM_VS_LPS_STIM_NLRP10_KO_DC_UP	0.141833	0.999061	0.0521268	0.483996	1.30208	18	1	Brain_Substantia_nigra
GSE36009_WT_VS_NLRP10_KO_DC_DN	0.733147	0.999061	0.018925	-0.288814	-0.826021	23	1	Brain_Substantia_nigra
GSE36009_WT_VS_NLRP10_KO_DC_LPS_STIM_DN	0.741762	0.999061	0.0187713	0.2893	0.811498	21	1	Brain_Substantia_nigra
GSE36009_WT_VS_NLRP10_KO_DC_LPS_STIM_UP	0.496211	0.999061	0.025072	-0.33936	-0.970585	23	1	Brain_Substantia_nigra
GSE36009_WT_VS_NLRP10_KO_DC_UP	0.362906	0.999061	0.0307147	-0.398719	-1.0708	18	1	Brain_Substantia_nigra
GSE36078_UNTREATED_VS_AD5_INF_IL1R_KO_MOUSE_LUNG_DC_DN	0.141549	0.999061	0.0521662	0.452669	1.28512	22	1	Brain_Substantia_nigra
GSE36078_UNTREATED_VS_AD5_INF_IL1R_KO_MOUSE_LUNG_DC_UP	0.744232	0.999061	0.0186592	-0.280806	-0.819636	25	1	Brain_Substantia_nigra
GSE36078_UNTREATED_VS_AD5_INF_MOUSE_LUNG_DC_DN	0.859259	0.999061	0.0166395	0.25211	0.733042	24	1	Brain_Substantia_nigra
GSE36078_UNTREATED_VS_AD5_INF_MOUSE_LUNG_DC_UP	0.526862	0.999061	0.0241043	-0.359768	-0.953808	17	1	Brain_Substantia_nigra
GSE36078_UNTREATED_VS_AD5_T425A_HEXON_INF_IL1R_KO_MOUSE_LUNG_DC_DN	0.139793	0.999061	0.0524449	-0.502903	-1.31506	16	1	Brain_Substantia_nigra
GSE36078_UNTREATED_VS_AD5_T425A_HEXON_INF_IL1R_KO_MOUSE_LUNG_DC_UP	0.985501	0.999061	0.0145388	0.192971	0.528018	19	1	Brain_Substantia_nigra
GSE36078_UNTREATED_VS_AD5_T425A_HEXON_INF_MOUSE_LUNG_DC_DN	0.806555	0.999061	0.0175396	-0.291869	-0.749627	15	1	Brain_Substantia_nigra
GSE36078_UNTREATED_VS_AD5_T425A_HEXON_INF_MOUSE_LUNG_DC_UP	0.633367	0.999061	0.0211792	-0.319277	-0.88102	20	1	Brain_Substantia_nigra
GSE36078_WT_VS_IL1R_KO_LUNG_DC_AFTER_AD5_INF_DN	0.149089	0.999061	0.0508678	0.463123	1.28225	20	1	Brain_Substantia_nigra
GSE36078_WT_VS_IL1R_KO_LUNG_DC_AFTER_AD5_INF_UP	0.363673	0.999061	0.0306526	0.371249	1.06631	23	1	Brain_Substantia_nigra
GSE36078_WT_VS_IL1R_KO_LUNG_DC_AFTER_AD5_T425A_HEXON_INF_DN	0.835509	0.999061	0.0170957	-0.264541	-0.746785	22	1	Brain_Substantia_nigra
GSE36078_WT_VS_IL1R_KO_LUNG_DC_AFTER_AD5_T425A_HEXON_INF_UP	0.137807	0.999061	0.0530145	0.460932	1.29293	21	1	Brain_Substantia_nigra
GSE36078_WT_VS_IL1R_KO_LUNG_DC_DN	0.941742	0.999061	0.0153097	0.217669	0.671996	31	1	Brain_Substantia_nigra
GSE36078_WT_VS_IL1R_KO_LUNG_DC_UP	0.570202	0.999061	0.022826	-0.347861	-0.922239	17	1	Brain_Substantia_nigra
GSE36095_WT_VS_HDAC9_KO_TREG_UP	0.0612245	0.999061	0.0812703	0.573005	1.46859	15	1	Brain_Substantia_nigra
GSE360_CTRL_VS_B_MALAYI_HIGH_DOSE_DC_DN	0.088572	0.999061	0.0672078	-0.488119	-1.37793	22	1	Brain_Substantia_nigra
GSE360_CTRL_VS_B_MALAYI_HIGH_DOSE_DC_UP	0.947948	0.999061	0.0152148	-0.222246	-0.621699	21	1	Brain_Substantia_nigra
GSE360_CTRL_VS_B_MALAYI_HIGH_DOSE_MAC_DN	0.497097	0.999061	0.0251056	-0.347705	-0.972654	21	1	Brain_Substantia_nigra
GSE360_CTRL_VS_B_MALAYI_HIGH_DOSE_MAC_UP	0.254044	0.999061	0.0377996	-0.398243	-1.15023	24	1	Brain_Substantia_nigra
GSE360_CTRL_VS_B_MALAYI_LOW_DOSE_DC_DN	0.96618	0.999061	0.0149339	0.215866	0.597668	20	1	Brain_Substantia_nigra
GSE360_CTRL_VS_B_MALAYI_LOW_DOSE_DC_UP	0.984391	0.999061	0.0146644	0.194506	0.538531	20	1	Brain_Substantia_nigra
GSE360_CTRL_VS_B_MALAYI_LOW_DOSE_MAC_DN	0.981192	0.999061	0.0147085	0.208499	0.534374	15	1	Brain_Substantia_nigra
GSE360_CTRL_VS_L_DONOVANI_DC_DN	0.475913	0.999061	0.0258825	-0.366754	-0.984955	18	1	Brain_Substantia_nigra
GSE360_CTRL_VS_L_DONOVANI_DC_UP	0.245245	0.999061	0.0386218	0.446156	1.1825	17	1	Brain_Substantia_nigra
GSE360_CTRL_VS_L_DONOVANI_MAC_DN	0.352352	0.999061	0.0312219	0.407569	1.08023	17	1	Brain_Substantia_nigra
GSE360_CTRL_VS_L_DONOVANI_MAC_UP	0.464264	0.999061	0.0263564	-0.365533	-0.993459	19	1	Brain_Substantia_nigra
GSE360_CTRL_VS_L_MAJOR_DC_DN	0.0441558	0.999061	0.096079	-0.54447	-1.50242	20	1	Brain_Substantia_nigra
GSE360_CTRL_VS_L_MAJOR_MAC_DN	0.774975	0.999061	0.0181556	0.295496	0.78319	17	1	Brain_Substantia_nigra
GSE360_CTRL_VS_L_MAJOR_MAC_UP	0.291104	0.999061	0.0348155	-0.373072	-1.1102	27	1	Brain_Substantia_nigra
GSE360_CTRL_VS_M_TUBERCULOSIS_DC_DN	0.355316	0.999061	0.0310294	-0.422875	-1.0861	15	1	Brain_Substantia_nigra
GSE360_CTRL_VS_M_TUBERCULOSIS_DC_UP	0.483665	0.999061	0.0254811	0.365148	0.982348	18	1	Brain_Substantia_nigra
GSE360_CTRL_VS_M_TUBERCULOSIS_MAC_DN	0.836763	0.999061	0.0169976	-0.270754	-0.747126	20	1	Brain_Substantia_nigra
GSE360_CTRL_VS_M_TUBERCULOSIS_MAC_UP	0.913921	0.999061	0.0157088	-0.23795	-0.687264	24	1	Brain_Substantia_nigra
GSE360_CTRL_VS_T_GONDII_DC_DN	0.447573	0.999061	0.0268486	-0.380697	-1.00929	17	1	Brain_Substantia_nigra
GSE360_CTRL_VS_T_GONDII_DC_UP	0.371879	0.999061	0.030166	-0.402007	-1.06579	17	1	Brain_Substantia_nigra
GSE360_CTRL_VS_T_GONDII_MAC_DN	0.225574	0.999061	0.0404505	-0.4328	-1.19428	20	1	Brain_Substantia_nigra
GSE360_CTRL_VS_T_GONDII_MAC_UP	0.243043	0.999061	0.0388208	-0.419931	-1.17469	21	1	Brain_Substantia_nigra
GSE360_DC_VS_MAC_B_MALAYI_HIGH_DOSE_DN	0.589289	0.999061	0.0222521	0.321244	0.912005	22	1	Brain_Substantia_nigra
GSE360_DC_VS_MAC_B_MALAYI_HIGH_DOSE_UP	0.907575	0.999061	0.0158969	0.2339	0.693518	26	1	Brain_Substantia_nigra
GSE360_DC_VS_MAC_B_MALAYI_LOW_DOSE_DN	0.944178	0.999061	0.0152637	0.237732	0.609297	15	1	Brain_Substantia_nigra
GSE360_DC_VS_MAC_B_MALAYI_LOW_DOSE_UP	0.341739	0.999061	0.0316484	-0.418341	-1.09394	16	1	Brain_Substantia_nigra
GSE360_DC_VS_MAC_DN	0.994587	0.999692	0.0145417	0.165501	0.475355	23	1	Brain_Substantia_nigra
GSE360_DC_VS_MAC_L_DONOVANI_DN	0.806102	0.999061	0.0176127	-0.284505	-0.764068	18	1	Brain_Substantia_nigra
GSE360_DC_VS_MAC_L_DONOVANI_UP	0.285914	0.999061	0.035311	-0.410427	-1.13254	20	1	Brain_Substantia_nigra
GSE360_DC_VS_MAC_L_MAJOR_DN	0.739079	0.999061	0.0187392	-0.278592	-0.829042	27	1	Brain_Substantia_nigra
GSE360_DC_VS_MAC_L_MAJOR_UP	0.234234	0.999061	0.0396432	-0.422758	-1.1826	21	1	Brain_Substantia_nigra
GSE360_DC_VS_MAC_M_TUBERCULOSIS_DN	0.489747	0.999061	0.0254258	0.333656	0.980011	25	1	Brain_Substantia_nigra
GSE360_DC_VS_MAC_M_TUBERCULOSIS_UP	0.205865	0.999061	0.0427021	-0.427222	-1.20602	22	1	Brain_Substantia_nigra
GSE360_DC_VS_MAC_T_GONDII_DN	0.91519	0.999061	0.0156426	0.238151	0.676108	22	1	Brain_Substantia_nigra
GSE360_DC_VS_MAC_T_GONDII_UP	0.301195	0.999061	0.0341891	0.418515	1.12592	18	1	Brain_Substantia_nigra
GSE360_DC_VS_MAC_UP	0.906306	0.999061	0.0158648	0.250069	0.662789	17	1	Brain_Substantia_nigra
GSE360_HIGH_DOSE_B_MALAYI_VS_M_TUBERCULOSIS_DC_DN	0.13067	0.999061	0.0546948	-0.489054	-1.31341	18	1	Brain_Substantia_nigra
GSE360_HIGH_DOSE_B_MALAYI_VS_M_TUBERCULOSIS_DC_UP	0.391957	0.999061	0.0292337	0.409111	1.04853	15	1	Brain_Substantia_nigra
GSE360_HIGH_DOSE_B_MALAYI_VS_M_TUBERCULOSIS_MAC_DN	0.951468	0.999061	0.0151266	0.223497	0.626919	21	1	Brain_Substantia_nigra
GSE360_HIGH_DOSE_B_MALAYI_VS_M_TUBERCULOSIS_MAC_UP	0.0105242	0.999061	0.198584	-0.562211	-1.67304	27	1	Brain_Substantia_nigra
GSE360_HIGH_VS_LOW_DOSE_B_MALAYI_DC_DN	0.943944	0.999061	0.015276	-0.225045	-0.629529	21	1	Brain_Substantia_nigra
GSE360_HIGH_VS_LOW_DOSE_B_MALAYI_DC_UP	0.9988	0.999692	0.0144519	0.157789	0.404405	15	1	Brain_Substantia_nigra
GSE360_HIGH_VS_LOW_DOSE_B_MALAYI_MAC_DN	0.80981	0.999061	0.0175069	0.285847	0.757617	17	1	Brain_Substantia_nigra
GSE360_HIGH_VS_LOW_DOSE_B_MALAYI_MAC_UP	0.96599	0.999061	0.0148475	-0.211432	-0.617142	25	1	Brain_Substantia_nigra
GSE360_LOW_DOSE_B_MALAYI_VS_M_TUBERCULOSIS_DC_DN	0.344318	0.999061	0.0316151	-0.371226	-1.0722	24	1	Brain_Substantia_nigra
GSE360_LOW_DOSE_B_MALAYI_VS_M_TUBERCULOSIS_DC_UP	0.414566	0.999061	0.0282248	0.402882	1.03257	15	1	Brain_Substantia_nigra
GSE360_LOW_DOSE_B_MALAYI_VS_M_TUBERCULOSIS_MAC_DN	0.417582	0.999061	0.028071	-0.372221	-1.02711	20	1	Brain_Substantia_nigra
GSE360_LOW_DOSE_B_MALAYI_VS_M_TUBERCULOSIS_MAC_UP	0.510485	0.999061	0.024624	-0.333724	-0.963884	24	1	Brain_Substantia_nigra
GSE360_L_DONOVANI_VS_B_MALAYI_HIGH_DOSE_DC_DN	0.570974	0.999061	0.0227535	0.325643	0.924493	22	1	Brain_Substantia_nigra
GSE360_L_DONOVANI_VS_B_MALAYI_HIGH_DOSE_DC_UP	0.284948	0.999061	0.0352535	-0.440349	-1.15149	16	1	Brain_Substantia_nigra
GSE360_L_DONOVANI_VS_B_MALAYI_HIGH_DOSE_MAC_DN	0.682209	0.999061	0.0200628	0.306052	0.847369	20	1	Brain_Substantia_nigra
GSE360_L_DONOVANI_VS_B_MALAYI_HIGH_DOSE_MAC_UP	0.0910364	0.999061	0.0661161	0.547953	1.40438	15	1	Brain_Substantia_nigra
GSE360_L_DONOVANI_VS_B_MALAYI_LOW_DOSE_DC_DN	0.910558	0.999061	0.0157247	0.247715	0.666421	18	1	Brain_Substantia_nigra
GSE360_L_DONOVANI_VS_B_MALAYI_LOW_DOSE_DC_UP	0.586386	0.999061	0.0224188	0.342128	0.906784	17	1	Brain_Substantia_nigra
GSE360_L_DONOVANI_VS_B_MALAYI_LOW_DOSE_MAC_DN	0.733107	0.999061	0.0189617	0.320565	0.805373	14	1	Brain_Substantia_nigra
GSE360_L_DONOVANI_VS_B_MALAYI_LOW_DOSE_MAC_UP	0.465561	0.999061	0.0259686	-0.325562	-0.986467	29	1	Brain_Substantia_nigra
GSE360_L_DONOVANI_VS_L_MAJOR_DC_DN	0.31672	0.999061	0.0331243	-0.427336	-1.11746	16	1	Brain_Substantia_nigra
GSE360_L_DONOVANI_VS_L_MAJOR_DC_UP	0.804483	0.999061	0.0175981	0.277065	0.767111	20	1	Brain_Substantia_nigra
GSE360_L_DONOVANI_VS_L_MAJOR_MAC_DN	0.476085	0.999061	0.0259686	0.321367	0.983763	30	1	Brain_Substantia_nigra
GSE360_L_DONOVANI_VS_L_MAJOR_MAC_UP	0.322322	0.999061	0.0329401	-0.394846	-1.10452	21	1	Brain_Substantia_nigra
GSE360_L_DONOVANI_VS_M_TUBERCULOSIS_DC_DN	0.15005	0.999061	0.0506476	-0.46328	-1.27839	20	1	Brain_Substantia_nigra
GSE360_L_DONOVANI_VS_M_TUBERCULOSIS_DC_UP	0.49009	0.999061	0.0253432	0.33777	0.982108	24	1	Brain_Substantia_nigra
GSE360_L_DONOVANI_VS_M_TUBERCULOSIS_MAC_DN	0.115638	0.999061	0.0582215	-0.456993	-1.31992	24	1	Brain_Substantia_nigra
GSE360_L_DONOVANI_VS_M_TUBERCULOSIS_MAC_UP	0.445339	0.999061	0.0270745	-0.37096	-1.00821	19	1	Brain_Substantia_nigra
GSE360_L_DONOVANI_VS_T_GONDII_DC_DN	0.189535	0.999061	0.0445674	-0.467044	-1.23822	17	1	Brain_Substantia_nigra
GSE360_L_DONOVANI_VS_T_GONDII_DC_UP	0.295522	0.999061	0.0345534	-0.460258	-1.14363	13	1	Brain_Substantia_nigra
GSE360_L_DONOVANI_VS_T_GONDII_MAC_DN	0.590349	0.999061	0.0221829	-0.308035	-0.916661	27	1	Brain_Substantia_nigra
GSE360_L_DONOVANI_VS_T_GONDII_MAC_UP	0.405674	0.999061	0.0288406	0.338847	1.02799	29	1	Brain_Substantia_nigra
GSE360_L_MAJOR_VS_B_MALAYI_HIGH_DOSE_DC_DN	0.760594	0.999061	0.0184812	-0.283529	-0.800388	22	1	Brain_Substantia_nigra
GSE360_L_MAJOR_VS_B_MALAYI_HIGH_DOSE_DC_UP	0.143682	0.999061	0.0517364	-0.432282	-1.27479	26	1	Brain_Substantia_nigra
GSE360_L_MAJOR_VS_B_MALAYI_HIGH_DOSE_MAC_DN	0.767868	0.999061	0.0183756	-0.292687	-0.795475	19	1	Brain_Substantia_nigra
GSE360_L_MAJOR_VS_B_MALAYI_HIGH_DOSE_MAC_UP	0.841622	0.999061	0.0169071	0.265012	0.743368	21	1	Brain_Substantia_nigra
GSE360_L_MAJOR_VS_B_MALAYI_LOW_DOSE_DC_DN	0.439039	0.999061	0.0270824	-0.388608	-1.01618	16	1	Brain_Substantia_nigra
GSE360_L_MAJOR_VS_B_MALAYI_LOW_DOSE_DC_UP	0.0445643	0.999061	0.0956364	-0.584893	-1.50222	15	1	Brain_Substantia_nigra
GSE360_L_MAJOR_VS_B_MALAYI_LOW_DOSE_MAC_DN	0.674419	0.999061	0.0202653	0.300417	0.862865	23	1	Brain_Substantia_nigra
GSE360_L_MAJOR_VS_B_MALAYI_LOW_DOSE_MAC_UP	0.263337	0.999061	0.0370359	-0.418154	-1.15386	20	1	Brain_Substantia_nigra
GSE360_L_MAJOR_VS_M_TUBERCULOSIS_DC_DN	0.394983	0.999061	0.0290037	-0.33396	-1.0354	32	1	Brain_Substantia_nigra
GSE360_L_MAJOR_VS_M_TUBERCULOSIS_DC_UP	0.218824	0.999061	0.0410055	-0.399352	-1.1884	27	1	Brain_Substantia_nigra
GSE360_L_MAJOR_VS_M_TUBERCULOSIS_MAC_UP	0.730669	0.999061	0.0190026	-0.297226	-0.820173	20	1	Brain_Substantia_nigra
GSE360_L_MAJOR_VS_T_GONDII_DC_DN	0.584527	0.999061	0.0223648	-0.314769	-0.91877	25	1	Brain_Substantia_nigra
GSE360_L_MAJOR_VS_T_GONDII_DC_UP	0.225774	0.999061	0.0404303	-0.432575	-1.19366	20	1	Brain_Substantia_nigra
GSE360_L_MAJOR_VS_T_GONDII_MAC_DN	0.698045	0.999061	0.019663	-0.296552	-0.848152	23	1	Brain_Substantia_nigra
GSE360_L_MAJOR_VS_T_GONDII_MAC_UP	0.256364	0.999061	0.0375129	-0.39333	-1.14808	25	1	Brain_Substantia_nigra
GSE360_T_GONDII_VS_B_MALAYI_HIGH_DOSE_DC_DN	0.135211	0.999061	0.0535588	-0.415299	-1.27618	31	1	Brain_Substantia_nigra
GSE360_T_GONDII_VS_B_MALAYI_HIGH_DOSE_DC_UP	0.745484	0.999061	0.0187713	-0.301852	-0.810656	18	1	Brain_Substantia_nigra
GSE360_T_GONDII_VS_B_MALAYI_HIGH_DOSE_MAC_DN	0.668443	0.999061	0.0201614	-0.287359	-0.87071	29	1	Brain_Substantia_nigra
GSE360_T_GONDII_VS_B_MALAYI_HIGH_DOSE_MAC_UP	0.373224	0.999061	0.0301362	0.383048	1.06055	20	1	Brain_Substantia_nigra
GSE360_T_GONDII_VS_B_MALAYI_LOW_DOSE_DC_DN	0.336928	0.999061	0.0320314	-0.373043	-1.07745	24	1	Brain_Substantia_nigra
GSE360_T_GONDII_VS_B_MALAYI_LOW_DOSE_MAC_DN	0.269423	0.999061	0.0365423	0.411029	1.15295	21	1	Brain_Substantia_nigra
GSE360_T_GONDII_VS_B_MALAYI_LOW_DOSE_MAC_UP	0.342732	0.999061	0.031593	-0.418136	-1.0934	16	1	Brain_Substantia_nigra
GSE360_T_GONDII_VS_M_TUBERCULOSIS_DC_DN	0.640606	0.999061	0.0209755	-0.309762	-0.885935	23	1	Brain_Substantia_nigra
GSE360_T_GONDII_VS_M_TUBERCULOSIS_DC_UP	0.399315	0.999061	0.0290128	0.345492	1.03289	27	1	Brain_Substantia_nigra
GSE360_T_GONDII_VS_M_TUBERCULOSIS_MAC_DN	0.294259	0.999061	0.0348155	-0.420773	-1.13003	18	1	Brain_Substantia_nigra
GSE360_T_GONDII_VS_M_TUBERCULOSIS_MAC_UP	0.281382	0.999061	0.0357496	-0.400895	-1.13171	22	1	Brain_Substantia_nigra
GSE36392_EOSINOPHIL_VS_MAC_IL25_TREATED_LUNG_DN	0.727928	0.999061	0.0190889	0.285637	0.830524	24	1	Brain_Substantia_nigra
GSE36392_EOSINOPHIL_VS_MAC_IL25_TREATED_LUNG_UP	0.122674	0.999061	0.0564803	0.478083	1.32367	20	1	Brain_Substantia_nigra
GSE36392_EOSINOPHIL_VS_NEUTROPHIL_IL25_TREATED_LUNG_DN	0.643496	0.999061	0.0208416	0.318535	0.871591	19	1	Brain_Substantia_nigra
GSE36392_EOSINOPHIL_VS_NEUTROPHIL_IL25_TREATED_LUNG_UP	0.478487	0.999061	0.0257402	0.353375	0.978391	20	1	Brain_Substantia_nigra
GSE36392_MAC_VS_NEUTROPHIL_IL25_TREATED_LUNG_DN	0.21397	0.999061	0.0417767	-0.45055	-1.21	18	1	Brain_Substantia_nigra
GSE36392_MAC_VS_NEUTROPHIL_IL25_TREATED_LUNG_UP	0.867324	0.999061	0.0165852	-0.264026	-0.717578	19	1	Brain_Substantia_nigra
GSE36392_TYPE_2_MYELOID_VS_EOSINOPHIL_IL25_TREATED_LUNG_DN	0.971315	0.999061	0.0147911	0.212324	0.57121	18	1	Brain_Substantia_nigra
GSE36392_TYPE_2_MYELOID_VS_EOSINOPHIL_IL25_TREATED_LUNG_UP	0.949433	0.999061	0.0151115	-0.213155	-0.660863	32	1	Brain_Substantia_nigra
GSE36392_TYPE_2_MYELOID_VS_MAC_IL25_TREATED_LUNG_DN	0.980317	0.999061	0.0147763	0.192	0.595218	32	1	Brain_Substantia_nigra
GSE36392_TYPE_2_MYELOID_VS_MAC_IL25_TREATED_LUNG_UP	0.610604	0.999061	0.021653	-0.341078	-0.891897	16	1	Brain_Substantia_nigra
GSE36392_TYPE_2_MYELOID_VS_NEUTROPHIL_IL25_TREATED_LUNG_DN	0.194903	0.999061	0.0438061	-0.386848	-1.19938	32	1	Brain_Substantia_nigra
GSE36392_TYPE_2_MYELOID_VS_NEUTROPHIL_IL25_TREATED_LUNG_UP	0.446043	0.999061	0.0269183	-0.392452	-1.00796	15	1	Brain_Substantia_nigra
GSE36476_CTRL_VS_TSST_ACT_16H_MEMORY_CD4_TCELL_OLD_DN	0.897467	0.999061	0.016068	0.238497	0.70051	25	1	Brain_Substantia_nigra
GSE36476_CTRL_VS_TSST_ACT_16H_MEMORY_CD4_TCELL_OLD_UP	0.606557	0.999061	0.0218632	0.354647	0.890999	14	1	Brain_Substantia_nigra
GSE36476_CTRL_VS_TSST_ACT_16H_MEMORY_CD4_TCELL_YOUNG_DN	0.744177	0.999061	0.0186752	0.2868	0.81422	22	1	Brain_Substantia_nigra
GSE36476_CTRL_VS_TSST_ACT_16H_MEMORY_CD4_TCELL_YOUNG_UP	0.934501	0.999061	0.0153405	0.229096	0.650398	22	1	Brain_Substantia_nigra
GSE36476_CTRL_VS_TSST_ACT_40H_MEMORY_CD4_TCELL_OLD_DN	0.101065	0.999061	0.0627208	0.452935	1.34296	26	1	Brain_Substantia_nigra
GSE36476_CTRL_VS_TSST_ACT_40H_MEMORY_CD4_TCELL_OLD_UP	0.967046	0.999061	0.0148921	-0.215864	-0.572293	17	1	Brain_Substantia_nigra
GSE36476_CTRL_VS_TSST_ACT_40H_MEMORY_CD4_TCELL_YOUNG_DN	0.113792	0.999061	0.0589275	0.449698	1.32085	25	1	Brain_Substantia_nigra
GSE36476_CTRL_VS_TSST_ACT_40H_MEMORY_CD4_TCELL_YOUNG_UP	0.344144	0.999061	0.0316706	-0.388062	-1.08555	21	1	Brain_Substantia_nigra
GSE36476_CTRL_VS_TSST_ACT_72H_MEMORY_CD4_TCELL_OLD_DN	0.105906	0.999061	0.0610748	0.42695	1.3181	31	1	Brain_Substantia_nigra
GSE36476_CTRL_VS_TSST_ACT_72H_MEMORY_CD4_TCELL_OLD_UP	0.63023	0.999061	0.0212873	0.330564	0.876135	17	1	Brain_Substantia_nigra
GSE36476_CTRL_VS_TSST_ACT_72H_MEMORY_CD4_TCELL_YOUNG_DN	0.440438	0.999061	0.0270824	0.375419	1.00998	18	1	Brain_Substantia_nigra
GSE36476_CTRL_VS_TSST_ACT_72H_MEMORY_CD4_TCELL_YOUNG_UP	0.722875	0.999061	0.0191095	0.292088	0.829232	22	1	Brain_Substantia_nigra
GSE36476_YOUNG_VS_OLD_DONOR_MEMORY_CD4_TCELL_16H_TSST_ACT_DN	0.461631	0.999061	0.0263267	-0.387828	-0.996087	15	1	Brain_Substantia_nigra
GSE36476_YOUNG_VS_OLD_DONOR_MEMORY_CD4_TCELL_16H_TSST_ACT_UP	0.266066	0.999061	0.0368589	0.394703	1.14765	24	1	Brain_Substantia_nigra
GSE36476_YOUNG_VS_OLD_DONOR_MEMORY_CD4_TCELL_40H_TSST_ACT_DN	0.0354339	0.999061	0.107942	-0.566712	-1.54023	19	1	Brain_Substantia_nigra
GSE36476_YOUNG_VS_OLD_DONOR_MEMORY_CD4_TCELL_40H_TSST_ACT_UP	0.838535	0.999061	0.0169871	0.282474	0.723969	15	1	Brain_Substantia_nigra
GSE36476_YOUNG_VS_OLD_DONOR_MEMORY_CD4_TCELL_72H_TSST_ACT_DN	0.966366	0.999061	0.0149369	0.206344	0.59997	24	1	Brain_Substantia_nigra
GSE36476_YOUNG_VS_OLD_DONOR_MEMORY_CD4_TCELL_72H_TSST_ACT_UP	0.23568	0.999061	0.0393579	-0.400504	-1.16902	25	1	Brain_Substantia_nigra
GSE36476_YOUNG_VS_OLD_DONOR_MEMORY_CD4_TCELL_DN	0.8999	0.999061	0.0159677	0.254059	0.673364	17	1	Brain_Substantia_nigra
GSE36476_YOUNG_VS_OLD_DONOR_MEMORY_CD4_TCELL_UP	0.196918	0.999061	0.0436825	0.443082	1.22676	20	1	Brain_Substantia_nigra
GSE36527_CD62L_HIGH_CD69_NEG_VS_CD62L_LOW_CD69_POS_TREG_KLRG1_NEG_DN	0.824809	0.999061	0.0173229	0.285068	0.741239	16	1	Brain_Substantia_nigra
GSE36527_CD62L_HIGH_CD69_NEG_VS_CD62L_LOW_CD69_POS_TREG_KLRG1_NEG_UP	0.578178	0.999061	0.0226427	0.344266	0.912451	17	1	Brain_Substantia_nigra
GSE36527_CD62L_HIGH_VS_CD62L_LOW_TREG_CD69_NEG_KLRG1_NEG_DN	0.70691	0.999061	0.0194064	-0.28565	-0.850047	27	1	Brain_Substantia_nigra
GSE36527_CD62L_HIGH_VS_CD62L_LOW_TREG_CD69_NEG_KLRG1_NEG_UP	0.169451	0.999061	0.0472888	-0.426503	-1.24491	25	1	Brain_Substantia_nigra
GSE36527_CD69_NEG_VS_POS_TREG_CD62L_LOS_KLRG1_NEG_DN	0.806291	0.999061	0.0174887	0.271914	0.771958	22	1	Brain_Substantia_nigra
GSE36527_CD69_NEG_VS_POS_TREG_CD62L_LOS_KLRG1_NEG_UP	0.5816	0.999061	0.022533	-0.362185	-0.91463	14	1	Brain_Substantia_nigra
GSE36826_NORMAL_VS_STAPH_AUREUS_INF_IL1R_KO_SKIN_DN	0.107064	0.999061	0.0607118	0.489107	1.35419	20	1	Brain_Substantia_nigra
GSE36826_NORMAL_VS_STAPH_AUREUS_INF_IL1R_KO_SKIN_UP	0.908435	0.999061	0.0158424	-0.22709	-0.712384	34	1	Brain_Substantia_nigra
GSE36826_NORMAL_VS_STAPH_AUREUS_INF_SKIN_DN	0.197948	0.999061	0.043221	-0.396902	-1.20263	29	1	Brain_Substantia_nigra
GSE36826_NORMAL_VS_STAPH_AUREUS_INF_SKIN_UP	0.931131	0.999061	0.0154736	-0.231537	-0.647689	21	1	Brain_Substantia_nigra
GSE36826_WT_VS_IL1R_KO_SKIN_DN	0.911191	0.999061	0.0158392	0.265036	0.651667	13	1	Brain_Substantia_nigra
GSE36826_WT_VS_IL1R_KO_SKIN_STAPH_AUREUS_INF_DN	0.619732	0.999061	0.0215114	0.31828	0.892788	21	1	Brain_Substantia_nigra
GSE36826_WT_VS_IL1R_KO_SKIN_STAPH_AUREUS_INF_UP	0.972156	0.999061	0.0147556	-0.205722	-0.600474	25	1	Brain_Substantia_nigra
GSE36826_WT_VS_IL1R_KO_SKIN_UP	0.291509	0.999061	0.0348155	0.348475	1.10395	35	1	Brain_Substantia_nigra
GSE36888_STAT5_AB_KNOCKIN_VS_WT_TCELL_IL2_TREATED_17H_DN	0.555779	0.999061	0.0233694	0.35545	0.92425	16	1	Brain_Substantia_nigra
GSE36888_STAT5_AB_KNOCKIN_VS_WT_TCELL_IL2_TREATED_17H_UP	0.53791	0.999061	0.0237073	-0.32133	-0.947592	26	1	Brain_Substantia_nigra
GSE36888_STAT5_AB_KNOCKIN_VS_WT_TCELL_IL2_TREATED_2H_DN	0.508859	0.999061	0.024624	0.339769	0.964598	22	1	Brain_Substantia_nigra
GSE36888_STAT5_AB_KNOCKIN_VS_WT_TCELL_IL2_TREATED_2H_UP	0.818708	0.999061	0.0172907	-0.267707	-0.765655	23	1	Brain_Substantia_nigra
GSE36888_STAT5_AB_KNOCKIN_VS_WT_TCELL_IL2_TREATED_6H_UP	0.656344	0.999061	0.0206293	-0.313655	-0.865506	20	1	Brain_Substantia_nigra
GSE36888_UNTREATED_VS_IL2_TREATED_STAT5_AB_KNOCKIN_TCELL_17H_DN	0.107989	0.999061	0.0605325	-0.502618	-1.34983	18	1	Brain_Substantia_nigra
GSE36888_UNTREATED_VS_IL2_TREATED_STAT5_AB_KNOCKIN_TCELL_17H_UP	0.8038	0.999061	0.0176017	-0.296792	-0.749493	14	1	Brain_Substantia_nigra
GSE36888_UNTREATED_VS_IL2_TREATED_STAT5_AB_KNOCKIN_TCELL_2H_DN	0.108456	0.999061	0.0604138	-0.476165	-1.34419	22	1	Brain_Substantia_nigra
GSE36888_UNTREATED_VS_IL2_TREATED_STAT5_AB_KNOCKIN_TCELL_2H_UP	0.768165	0.999061	0.0183251	-0.295883	-0.794625	18	1	Brain_Substantia_nigra
GSE36888_UNTREATED_VS_IL2_TREATED_STAT5_AB_KNOCKIN_TCELL_6H_DN	0.307569	0.999061	0.0338209	-0.381687	-1.10242	24	1	Brain_Substantia_nigra
GSE36888_UNTREATED_VS_IL2_TREATED_STAT5_AB_KNOCKIN_TCELL_6H_UP	0.7954	0.999061	0.0177564	-0.299025	-0.755131	14	1	Brain_Substantia_nigra
GSE36888_UNTREATED_VS_IL2_TREATED_TCELL_17H_DN	0.918306	0.999061	0.015712	-0.245935	-0.660483	18	1	Brain_Substantia_nigra
GSE36888_UNTREATED_VS_IL2_TREATED_TCELL_17H_UP	0.508796	0.999061	0.0246954	0.381613	0.958747	14	1	Brain_Substantia_nigra
GSE36888_UNTREATED_VS_IL2_TREATED_TCELL_2H_DN	0.951935	0.999061	0.0150994	-0.218045	-0.623619	23	1	Brain_Substantia_nigra
GSE36888_UNTREATED_VS_IL2_TREATED_TCELL_2H_UP	0.695027	0.999061	0.0197498	0.299692	0.840647	21	1	Brain_Substantia_nigra
GSE36888_UNTREATED_VS_IL2_TREATED_TCELL_6H_DN	0.00917431	0.999061	0.213388	-0.595641	-1.70356	23	1	Brain_Substantia_nigra
GSE36888_UNTREATED_VS_IL2_TREATED_TCELL_6H_UP	0.667865	0.999061	0.0203565	-0.323943	-0.858831	17	1	Brain_Substantia_nigra
GSE36891_POLYIC_TLR3_VS_PAM_TLR2_STIM_PERITONEAL_MACROPHAGE_DN	0.890902	0.999061	0.0160323	0.247104	0.701525	22	1	Brain_Substantia_nigra
GSE36891_UNSTIM_VS_PAM_TLR2_STIM_PERITONEAL_MACROPHAGE_DN	0.224685	0.999061	0.0405315	-0.453728	-1.20291	17	1	Brain_Substantia_nigra
GSE36891_UNSTIM_VS_PAM_TLR2_STIM_PERITONEAL_MACROPHAGE_UP	0.279315	0.999061	0.03572	-0.36187	-1.12194	32	1	Brain_Substantia_nigra
GSE36891_UNSTIM_VS_POLYIC_TLR3_STIM_PERITONEAL_MACROPHAGE_DN	0.28398	0.999061	0.0353687	-0.46496	-1.15531	13	1	Brain_Substantia_nigra
GSE3691_CONVENTIONAL_VS_PLASMACYTOID_DC_SPLEEN_DN	0.796396	0.999061	0.0177527	0.268995	0.782135	24	1	Brain_Substantia_nigra
GSE3691_IFN_PRODUCING_KILLER_DC_VS_CONVENTIONAL_DC_SPLEEN_DN	0.556221	0.999061	0.0232241	0.33235	0.932255	21	1	Brain_Substantia_nigra
GSE3691_IFN_PRODUCING_KILLER_DC_VS_CONVENTIONAL_DC_SPLEEN_UP	0.0358209	0.999061	0.106711	-0.5091	-1.50132	26	1	Brain_Substantia_nigra
GSE3691_IFN_PRODUCING_KILLER_DC_VS_PLASMACYTOID_DC_SPLEEN_DN	0.573198	0.999061	0.0227424	-0.346909	-0.919716	17	1	Brain_Substantia_nigra
GSE3691_IFN_PRODUCING_KILLER_DC_VS_PLASMACYTOID_DC_SPLEEN_UP	0.4047	0.999061	0.028724	-0.366594	-1.03488	22	1	Brain_Substantia_nigra
GSE369_IFNG_KO_VS_WT_LIVER_DN	0.419855	0.999061	0.0281135	0.340357	1.01754	27	1	Brain_Substantia_nigra
GSE369_IFNG_KO_VS_WT_LIVER_UP	0.214613	0.999061	0.0415155	0.425406	1.20772	22	1	Brain_Substantia_nigra
GSE369_PRE_VS_POST_IL6_INJECTION_IFNG_KO_LIVER_DN	0.455513	0.999061	0.0266418	-0.35375	-0.998616	22	1	Brain_Substantia_nigra
GSE369_PRE_VS_POST_IL6_INJECTION_IFNG_KO_LIVER_UP	0.403604	0.999061	0.0287151	0.333766	1.03042	31	1	Brain_Substantia_nigra
GSE369_PRE_VS_POST_IL6_INJECTION_IFNG_WT_LIVER_DN	0.873183	0.999061	0.0163241	0.252286	0.716235	22	1	Brain_Substantia_nigra
GSE369_PRE_VS_POST_IL6_INJECTION_IFNG_WT_LIVER_UP	0.977496	0.999061	0.0148237	0.19802	0.587132	26	1	Brain_Substantia_nigra
GSE369_PRE_VS_POST_IL6_INJECTION_SOCS3_KO_LIVER_DN	0.802295	0.999061	0.0177268	-0.284229	-0.772488	19	1	Brain_Substantia_nigra
GSE369_PRE_VS_POST_IL6_INJECTION_SOCS3_KO_LIVER_UP	0.989964	0.999382	0.0146263	-0.191563	-0.514463	18	1	Brain_Substantia_nigra
GSE369_SOCS3_KO_VS_IFNG_KO_LIVER_DN	0.843638	0.999061	0.0168517	-0.261137	-0.746863	23	1	Brain_Substantia_nigra
GSE369_SOCS3_KO_VS_IFNG_KO_LIVER_UP	0.340717	0.999061	0.0319744	0.420635	1.09374	16	1	Brain_Substantia_nigra
GSE369_SOCS3_KO_VS_WT_LIVER_DN	0.00583971	0.999061	0.269842	0.57122	1.70774	27	1	Brain_Substantia_nigra
GSE369_SOCS3_KO_VS_WT_LIVER_POST_IL6_INJECTION_DN	0.532917	0.999061	0.0240486	-0.348565	-0.947341	19	1	Brain_Substantia_nigra
GSE369_SOCS3_KO_VS_WT_LIVER_POST_IL6_INJECTION_UP	0.0225488	0.999061	0.135863	-0.584608	-1.58887	19	1	Brain_Substantia_nigra
GSE369_SOCS3_KO_VS_WT_LIVER_UP	0.119822	0.999061	0.0574868	0.434346	1.30805	28	1	Brain_Substantia_nigra
GSE3720_LPS_VS_PMA_STIM_VD1_GAMMADELTA_TCELL_DN	0.325275	0.999061	0.0327223	-0.39745	-1.09673	20	1	Brain_Substantia_nigra
GSE3720_LPS_VS_PMA_STIM_VD1_GAMMADELTA_TCELL_UP	0.914166	0.999061	0.015731	0.254604	0.652539	15	1	Brain_Substantia_nigra
GSE3720_LPS_VS_PMA_STIM_VD2_GAMMADELTA_TCELL_DN	0.420611	0.999061	0.0279359	-0.387307	-1.02682	17	1	Brain_Substantia_nigra
GSE3720_LPS_VS_PMA_STIM_VD2_GAMMADELTA_TCELL_UP	0.784508	0.999061	0.0178569	0.28473	0.779091	19	1	Brain_Substantia_nigra
GSE3720_UNSTIM_VS_LPS_STIM_VD1_GAMMADELTA_TCELL_DN	0.633766	0.999061	0.0211695	-0.319128	-0.880609	20	1	Brain_Substantia_nigra
GSE3720_UNSTIM_VS_LPS_STIM_VD1_GAMMADELTA_TCELL_UP	0.865541	0.999061	0.0164172	0.261164	0.71461	19	1	Brain_Substantia_nigra
GSE3720_UNSTIM_VS_LPS_STIM_VD2_GAMMADELTA_TCELL_DN	0.783487	0.999061	0.0179733	0.305942	0.768634	14	1	Brain_Substantia_nigra
GSE3720_UNSTIM_VS_LPS_STIM_VD2_GAMMADELTA_TCELL_UP	0.0373477	0.999061	0.104652	-0.575403	-1.52549	17	1	Brain_Substantia_nigra
GSE3720_UNSTIM_VS_PMA_STIM_VD1_GAMMADELTA_TCELL_UP	0.322122	0.999061	0.0329523	-0.394918	-1.10472	21	1	Brain_Substantia_nigra
GSE3720_UNSTIM_VS_PMA_STIM_VD2_GAMMADELTA_TCELL_DN	0.122363	0.999061	0.0566777	0.441339	1.30858	26	1	Brain_Substantia_nigra
GSE3720_UNSTIM_VS_PMA_STIM_VD2_GAMMADELTA_TCELL_UP	0.275592	0.999061	0.0361712	-0.427041	-1.14686	18	1	Brain_Substantia_nigra
GSE3720_VD1_VS_VD2_GAMMADELTA_TCELL_DN	0.897441	0.999061	0.015987	0.267154	0.671184	14	1	Brain_Substantia_nigra
GSE3720_VD1_VS_VD2_GAMMADELTA_TCELL_UP	0.346207	0.999061	0.0314499	0.381497	1.08306	22	1	Brain_Substantia_nigra
GSE3720_VD1_VS_VD2_GAMMADELTA_TCELL_WITH_LPS_STIM_DN	0.135726	0.999061	0.0535588	0.449079	1.28986	23	1	Brain_Substantia_nigra
GSE3720_VD1_VS_VD2_GAMMADELTA_TCELL_WITH_LPS_STIM_UP	0.802489	0.999061	0.0176788	-0.285823	-0.767608	18	1	Brain_Substantia_nigra
GSE3720_VD1_VS_VD2_GAMMADELTA_TCELL_WITH_PMA_STIM_DN	0.505053	0.999061	0.0246694	-0.315878	-0.964796	30	1	Brain_Substantia_nigra
GSE3720_VD1_VS_VD2_GAMMADELTA_TCELL_WITH_PMA_STIM_UP	0.223003	0.999061	0.0408183	-0.445921	-1.19757	18	1	Brain_Substantia_nigra
GSE37301_CD4_TCELL_VS_GRANULOCYTE_MONOCYTE_PROGENITOR_DN	0.861692	0.999061	0.016511	-0.280379	-0.696673	13	1	Brain_Substantia_nigra
GSE37301_CD4_TCELL_VS_GRANULOCYTE_MONOCYTE_PROGENITOR_UP	0.97521	0.999061	0.0147852	0.218978	0.550149	14	1	Brain_Substantia_nigra
GSE37301_CD4_TCELL_VS_RAG2_KO_NK_CELL_DN	0.790493	0.999061	0.0178271	-0.291875	-0.773813	17	1	Brain_Substantia_nigra
GSE37301_CD4_TCELL_VS_RAG2_KO_NK_CELL_UP	0.965641	0.999061	0.0148326	0.217032	0.593854	19	1	Brain_Substantia_nigra
GSE37301_COMMON_LYMPHOID_PROGENITOR_VS_CD4_TCELL_DN	0.49789	0.999061	0.0251393	0.32816	0.973	26	1	Brain_Substantia_nigra
GSE37301_COMMON_LYMPHOID_PROGENITOR_VS_CD4_TCELL_UP	0.641232	0.999061	0.0211061	-0.322085	-0.875373	19	1	Brain_Substantia_nigra
GSE37301_COMMON_LYMPHOID_PROGENITOR_VS_GRAN_MONO_PROGENITOR_DN	0.19253	0.999061	0.0441825	-0.42186	-1.21844	24	1	Brain_Substantia_nigra
GSE37301_COMMON_LYMPHOID_PROGENITOR_VS_GRAN_MONO_PROGENITOR_UP	0.697819	0.999061	0.0197194	0.302994	0.8389	20	1	Brain_Substantia_nigra
GSE37301_COMMON_LYMPHOID_PROGENITOR_VS_PRO_BCELL_DN	0.663251	0.999061	0.0205547	0.295393	0.875846	26	1	Brain_Substantia_nigra
GSE37301_COMMON_LYMPHOID_PROGENITOR_VS_PRO_BCELL_UP	0.484544	0.999061	0.0255785	-0.364895	-0.979965	18	1	Brain_Substantia_nigra
GSE37301_COMMON_LYMPHOID_PROGENITOR_VS_RAG2_KO_NK_CELL_DN	0.595821	0.999061	0.0220719	-0.363139	-0.90231	13	1	Brain_Substantia_nigra
GSE37301_COMMON_LYMPHOID_PROGENITOR_VS_RAG2_KO_NK_CELL_UP	0.209726	0.999061	0.0421765	0.437189	1.21045	20	1	Brain_Substantia_nigra
GSE37301_GRANULOCYTE_MONOCYTE_PROGENITOR_VS_RAG2_KO_NK_CELL_DN	0.197366	0.999061	0.0439306	0.398492	1.20895	29	1	Brain_Substantia_nigra
GSE37301_GRANULOCYTE_MONOCYTE_PROGENITOR_VS_RAG2_KO_NK_CELL_UP	0.495097	0.999061	0.0251663	0.350082	0.969274	20	1	Brain_Substantia_nigra
GSE37301_HEMATOPOIETIC_STEM_CELL_VS_CD4_TCELL_DN	0.476932	0.999061	0.0257614	0.350808	0.98403	21	1	Brain_Substantia_nigra
GSE37301_HEMATOPOIETIC_STEM_CELL_VS_CD4_TCELL_UP	0.554822	0.999061	0.0232936	0.362275	0.928495	15	1	Brain_Substantia_nigra
GSE37301_HEMATOPOIETIC_STEM_CELL_VS_COMMON_LYMPHOID_PROGENITOR_DN	0.74463	0.999061	0.0186512	-0.280707	-0.819348	25	1	Brain_Substantia_nigra
GSE37301_HEMATOPOIETIC_STEM_CELL_VS_COMMON_LYMPHOID_PROGENITOR_UP	0.139618	0.999061	0.0525252	-0.440221	-1.28495	25	1	Brain_Substantia_nigra
GSE37301_HEMATOPOIETIC_STEM_CELL_VS_GRAN_MONO_PROGENITOR_DN	0.853259	0.999061	0.0167212	0.283718	0.712798	14	1	Brain_Substantia_nigra
GSE37301_HEMATOPOIETIC_STEM_CELL_VS_LYMPHOID_PRIMED_MPP_DN	0.976186	0.999061	0.0147852	0.207097	0.57339	20	1	Brain_Substantia_nigra
GSE37301_HEMATOPOIETIC_STEM_CELL_VS_LYMPHOID_PRIMED_MPP_UP	0.87402	0.999061	0.016444	0.245336	0.727425	26	1	Brain_Substantia_nigra
GSE37301_HEMATOPOIETIC_STEM_CELL_VS_MULTIPOTENT_PROGENITOR_DN	0.91951	0.999061	0.015693	-0.24555	-0.65945	18	1	Brain_Substantia_nigra
GSE37301_HEMATOPOIETIC_STEM_CELL_VS_MULTIPOTENT_PROGENITOR_UP	0.535865	0.999061	0.0239256	0.320398	0.949987	26	1	Brain_Substantia_nigra
GSE37301_HEMATOPOIETIC_STEM_CELL_VS_PRO_BCELL_DN	0.822383	0.999061	0.0173336	0.259301	0.768832	26	1	Brain_Substantia_nigra
GSE37301_HEMATOPOIETIC_STEM_CELL_VS_PRO_BCELL_UP	0.653946	0.999061	0.0206855	-0.314233	-0.867103	20	1	Brain_Substantia_nigra
GSE37301_HEMATOPOIETIC_STEM_CELL_VS_RAG2_KO_NK_CELL_DN	0.485857	0.999061	0.0254051	0.3643	0.980068	18	1	Brain_Substantia_nigra
GSE37301_HEMATOPOIETIC_STEM_CELL_VS_RAG2_KO_NK_CELL_UP	0.583984	0.999061	0.0224839	0.34278	0.908511	17	1	Brain_Substantia_nigra
GSE37301_LYMPHOID_PRIMED_MPP_VS_CD4_TCELL_DN	0.839103	0.999061	0.0169801	0.26903	0.744863	20	1	Brain_Substantia_nigra
GSE37301_LYMPHOID_PRIMED_MPP_VS_CD4_TCELL_UP	0.51671	0.999061	0.0244568	0.344317	0.953311	20	1	Brain_Substantia_nigra
GSE37301_LYMPHOID_PRIMED_MPP_VS_COMMON_LYMPHOID_PROGENITOR_DN	0.471698	0.999061	0.0260336	-0.368123	-0.988633	18	1	Brain_Substantia_nigra
GSE37301_LYMPHOID_PRIMED_MPP_VS_COMMON_LYMPHOID_PROGENITOR_UP	0.477214	0.999061	0.0256908	-0.334996	-0.987893	26	1	Brain_Substantia_nigra
GSE37301_LYMPHOID_PRIMED_MPP_VS_GRAN_MONO_PROGENITOR_DN	0.766967	0.999061	0.0183096	0.277249	0.806137	24	1	Brain_Substantia_nigra
GSE37301_LYMPHOID_PRIMED_MPP_VS_GRAN_MONO_PROGENITOR_UP	0.13328	0.999061	0.0542062	-0.478888	-1.30154	19	1	Brain_Substantia_nigra
GSE37301_LYMPHOID_PRIMED_MPP_VS_PRO_BCELL_DN	0.713066	0.999061	0.0192759	-0.28397	-0.845046	27	1	Brain_Substantia_nigra
GSE37301_LYMPHOID_PRIMED_MPP_VS_PRO_BCELL_UP	0.704865	0.999061	0.0196371	0.288346	0.846927	25	1	Brain_Substantia_nigra
GSE37301_LYMPHOID_PRIMED_MPP_VS_RAG2_KO_NK_CELL_DN	0.315315	0.999061	0.0333736	0.420665	1.11494	17	1	Brain_Substantia_nigra
GSE37301_LYMPHOID_PRIMED_MPP_VS_RAG2_KO_NK_CELL_UP	0.585263	0.999061	0.0225385	-0.336353	-0.914152	19	1	Brain_Substantia_nigra
GSE37301_MULTIPOTENT_PROGENITOR_VS_CD4_TCELL_DN	0.0701019	0.999061	0.0756978	-0.486695	-1.4057	24	1	Brain_Substantia_nigra
GSE37301_MULTIPOTENT_PROGENITOR_VS_CD4_TCELL_UP	0.559336	0.999061	0.0231664	0.334443	0.925973	20	1	Brain_Substantia_nigra
GSE37301_MULTIPOTENT_PROGENITOR_VS_COMMON_LYMPHOID_PROGENITOR_DN	0.576969	0.999061	0.0226538	0.362867	0.91165	14	1	Brain_Substantia_nigra
GSE37301_MULTIPOTENT_PROGENITOR_VS_COMMON_LYMPHOID_PROGENITOR_UP	0.688051	0.999061	0.0199605	0.296882	0.852713	23	1	Brain_Substantia_nigra
GSE37301_MULTIPOTENT_PROGENITOR_VS_GRAN_MONO_PROGENITOR_DN	0.209526	0.999061	0.042199	0.437243	1.2106	20	1	Brain_Substantia_nigra
GSE37301_MULTIPOTENT_PROGENITOR_VS_GRAN_MONO_PROGENITOR_UP	0.223003	0.999061	0.0408183	-0.446007	-1.1978	18	1	Brain_Substantia_nigra
GSE37301_MULTIPOTENT_PROGENITOR_VS_LYMPHOID_PRIMED_MPP_DN	0.916617	0.999061	0.0156142	-0.254538	-0.632465	13	1	Brain_Substantia_nigra
GSE37301_MULTIPOTENT_PROGENITOR_VS_LYMPHOID_PRIMED_MPP_UP	0.835955	0.999061	0.0169592	0.26395	0.749348	22	1	Brain_Substantia_nigra
GSE37301_MULTIPOTENT_PROGENITOR_VS_PRO_BCELL_DN	0.761914	0.999061	0.0182864	-0.301357	-0.788029	16	1	Brain_Substantia_nigra
GSE37301_MULTIPOTENT_PROGENITOR_VS_PRO_BCELL_UP	0.708886	0.999061	0.0195512	0.287454	0.844308	25	1	Brain_Substantia_nigra
GSE37301_MULTIPOTENT_PROGENITOR_VS_RAG2_KO_NK_CELL_DN	0.583532	0.999061	0.0223918	-0.314984	-0.919396	25	1	Brain_Substantia_nigra
GSE37301_MULTIPOTENT_PROGENITOR_VS_RAG2_KO_NK_CELL_UP	0.618526	0.999061	0.0215014	0.330534	0.889227	18	1	Brain_Substantia_nigra
GSE37301_PRO_BCELL_VS_CD4_TCELL_UP	0.440637	0.999061	0.0270745	0.37524	1.0095	18	1	Brain_Substantia_nigra
GSE37301_PRO_BCELL_VS_GRANULOCYTE_MONOCYTE_PROGENITOR_DN	0.807106	0.999061	0.0175944	-0.284215	-0.76329	18	1	Brain_Substantia_nigra
GSE37301_PRO_BCELL_VS_GRANULOCYTE_MONOCYTE_PROGENITOR_UP	0.778494	0.999061	0.0181747	0.298097	0.775118	16	1	Brain_Substantia_nigra
GSE37301_PRO_BCELL_VS_RAG2_KO_NK_CELL_DN	0.78176	0.999061	0.0181098	-0.28932	-0.786324	19	1	Brain_Substantia_nigra
GSE37301_RAG2_KO_VS_RAG2_AND_ETS1_KO_NK_CELL_DN	0.948852	0.999061	0.0152852	0.217082	0.648998	27	1	Brain_Substantia_nigra
GSE37301_RAG2_KO_VS_RAG2_AND_ETS1_KO_NK_CELL_UP	0.0305589	0.999061	0.11632	0.519307	1.5253	25	1	Brain_Substantia_nigra
GSE37319_WT_VS_RC3H1_KO_CD44LOW_CD8_TCELL_DN	0.280912	0.999061	0.0357052	0.449845	1.15293	15	1	Brain_Substantia_nigra
GSE37319_WT_VS_RC3H1_KO_CD44LOW_CD8_TCELL_UP	0.00277998	0.999061	0.392297	-0.689395	-1.80272	16	1	Brain_Substantia_nigra
GSE37336_LY6C_POS_VS_NEG_NAIVE_CD4_TCELL_DN	0.424528	0.999061	0.0278605	-0.380919	-1.023	18	1	Brain_Substantia_nigra
GSE37336_LY6C_POS_VS_NEG_NAIVE_CD4_TCELL_UP	0.0204491	0.999061	0.14247	0.549604	1.57859	23	1	Brain_Substantia_nigra
GSE37416_0H_VS_12H_F_TULARENSIS_LVS_NEUTROPHIL_DN	0.209181	0.999061	0.0423802	-0.444986	-1.2094	19	1	Brain_Substantia_nigra
GSE37416_0H_VS_12H_F_TULARENSIS_LVS_NEUTROPHIL_UP	0.949054	0.999061	0.0152821	0.216965	0.648645	27	1	Brain_Substantia_nigra
GSE37416_0H_VS_24H_F_TULARENSIS_LVS_NEUTROPHIL_DN	0.446074	0.999061	0.027004	-0.356097	-1.00524	22	1	Brain_Substantia_nigra
GSE37416_0H_VS_24H_F_TULARENSIS_LVS_NEUTROPHIL_UP	0.393476	0.999061	0.0292802	0.403399	1.04893	16	1	Brain_Substantia_nigra
GSE37416_0H_VS_3H_F_TULARENSIS_LVS_NEUTROPHIL_DN	0.609363	0.999061	0.0217346	0.33291	0.895619	18	1	Brain_Substantia_nigra
GSE37416_0H_VS_3H_F_TULARENSIS_LVS_NEUTROPHIL_UP	0.754743	0.999061	0.0185127	0.286293	0.803062	21	1	Brain_Substantia_nigra
GSE37416_0H_VS_48H_F_TULARENSIS_LVS_NEUTROPHIL_DN	0.108265	0.999061	0.0603547	0.488356	1.35211	20	1	Brain_Substantia_nigra
GSE37416_0H_VS_48H_F_TULARENSIS_LVS_NEUTROPHIL_UP	0.42161	0.999061	0.0278939	0.365662	1.0257	21	1	Brain_Substantia_nigra
GSE37416_0H_VS_6H_F_TULARENSIS_LVS_NEUTROPHIL_DN	0.651051	0.999061	0.0207846	-0.311637	-0.871758	21	1	Brain_Substantia_nigra
GSE37416_0H_VS_6H_F_TULARENSIS_LVS_NEUTROPHIL_UP	0.406671	0.999061	0.0286439	0.347571	1.03055	26	1	Brain_Substantia_nigra
GSE37416_12H_VS_24H_F_TULARENSIS_LVS_NEUTROPHIL_DN	0.823978	0.999061	0.0172728	0.264751	0.760424	23	1	Brain_Substantia_nigra
GSE37416_12H_VS_24H_F_TULARENSIS_LVS_NEUTROPHIL_UP	0.668932	0.999061	0.0203473	0.337503	0.847926	14	1	Brain_Substantia_nigra
GSE37416_12H_VS_48H_F_TULARENSIS_LVS_NEUTROPHIL_DN	0.924945	0.999061	0.0154891	0.233995	0.664306	22	1	Brain_Substantia_nigra
GSE37416_12H_VS_48H_F_TULARENSIS_LVS_NEUTROPHIL_UP	0.325195	0.999061	0.0327584	0.397625	1.10091	20	1	Brain_Substantia_nigra
GSE37416_CTRL_VS_0H_F_TULARENSIS_LVS_NEUTROPHIL_DN	0.0224134	0.999061	0.135863	0.568716	1.57461	20	1	Brain_Substantia_nigra
GSE37416_CTRL_VS_0H_F_TULARENSIS_LVS_NEUTROPHIL_UP	0.343625	0.999061	0.031604	0.404403	1.08795	18	1	Brain_Substantia_nigra
GSE37416_CTRL_VS_12H_F_TULARENSIS_LVS_NEUTROPHIL_DN	0.300219	0.999061	0.0342425	0.394315	1.11945	22	1	Brain_Substantia_nigra
GSE37416_CTRL_VS_12H_F_TULARENSIS_LVS_NEUTROPHIL_UP	0.387636	0.999061	0.0295531	0.405434	1.05422	16	1	Brain_Substantia_nigra
GSE37416_CTRL_VS_24H_F_TULARENSIS_LVS_NEUTROPHIL_DN	0.573978	0.999061	0.0227813	0.322981	0.927675	23	1	Brain_Substantia_nigra
GSE37416_CTRL_VS_24H_F_TULARENSIS_LVS_NEUTROPHIL_UP	0.273164	0.999061	0.0362939	0.415173	1.14949	20	1	Brain_Substantia_nigra
GSE37416_CTRL_VS_3H_F_TULARENSIS_LVS_NEUTROPHIL_DN	0.042141	0.999061	0.0983849	0.536204	1.50407	21	1	Brain_Substantia_nigra
GSE37416_CTRL_VS_3H_F_TULARENSIS_LVS_NEUTROPHIL_UP	0.118434	0.999061	0.0574868	-0.5062	-1.34202	17	1	Brain_Substantia_nigra
GSE37416_CTRL_VS_48H_F_TULARENSIS_LVS_NEUTROPHIL_DN	0.521791	0.999061	0.024204	-0.325458	-0.959767	26	1	Brain_Substantia_nigra
GSE37416_CTRL_VS_48H_F_TULARENSIS_LVS_NEUTROPHIL_UP	0.488354	0.999061	0.025309	0.345241	0.980132	22	1	Brain_Substantia_nigra
GSE37416_CTRL_VS_6H_F_TULARENSIS_LVS_NEUTROPHIL_DN	0.0222133	0.999061	0.136483	0.57017	1.57863	20	1	Brain_Substantia_nigra
GSE37416_CTRL_VS_6H_F_TULARENSIS_LVS_NEUTROPHIL_UP	0.767661	0.999061	0.0182902	0.287036	0.794717	20	1	Brain_Substantia_nigra
GSE37532_TREG_VS_TCONV_CD4_TCELL_FROM_LN_DN	0.627772	0.999061	0.021317	-0.320469	-0.884311	20	1	Brain_Substantia_nigra
GSE37532_TREG_VS_TCONV_CD4_TCELL_FROM_LN_UP	0.306269	0.999061	0.0338339	-0.37395	-1.10277	26	1	Brain_Substantia_nigra
GSE37532_TREG_VS_TCONV_CD4_TCELL_FROM_VISCERAL_ADIPOSE_TISSUE_DN	0.192438	0.999061	0.0441065	-0.412801	-1.21734	26	1	Brain_Substantia_nigra
GSE37532_TREG_VS_TCONV_PPARG_KO_CD4_TCELL_FROM_LN_DN	0.0964559	0.999061	0.0643557	0.45204	1.35144	27	1	Brain_Substantia_nigra
GSE37532_TREG_VS_TCONV_PPARG_KO_CD4_TCELL_FROM_LN_UP	0.616413	0.999061	0.0218219	0.297814	0.903509	29	1	Brain_Substantia_nigra
GSE37532_TREG_VS_TCONV_PPARG_KO_CD4_TCELL_FROM_VISCERAL_ADIPOSE_TISSUE_DN	0.968358	0.999061	0.0148207	-0.208453	-0.614721	26	1	Brain_Substantia_nigra
GSE37532_TREG_VS_TCONV_PPARG_KO_CD4_TCELL_FROM_VISCERAL_ADIPOSE_TISSUE_UP	0.724386	0.999061	0.0191261	-0.288496	-0.833253	24	1	Brain_Substantia_nigra
GSE37532_VISCERAL_ADIPOSE_TISSUE_VS_LN_DERIVED_PPARG_KO_TCONV_CD4_TCELL_UP	0.550984	0.999061	0.0234574	-0.348207	-0.935146	18	1	Brain_Substantia_nigra
GSE37532_VISCERAL_ADIPOSE_TISSUE_VS_LN_DERIVED_PPARG_KO_TREG_CD4_TCELL_DN	0.131204	0.999061	0.054605	0.542514	1.33392	13	1	Brain_Substantia_nigra
GSE37532_VISCERAL_ADIPOSE_TISSUE_VS_LN_DERIVED_PPARG_KO_TREG_CD4_TCELL_UP	0.0633287	0.999061	0.0794124	-0.471121	-1.4169	28	1	Brain_Substantia_nigra
GSE37532_VISCERAL_ADIPOSE_TISSUE_VS_LN_DERIVED_TCONV_CD4_TCELL_UP	0.655522	0.999061	0.0205873	-0.344864	-0.856903	13	1	Brain_Substantia_nigra
GSE37532_VISCERAL_ADIPOSE_TISSUE_VS_LN_DERIVED_TREG_CD4_TCELL_DN	0.679249	0.999061	0.0200985	-0.320704	-0.850243	17	1	Brain_Substantia_nigra
GSE37532_VISCERAL_ADIPOSE_TISSUE_VS_LN_DERIVED_TREG_CD4_TCELL_UP	0.10012	0.999061	0.0628526	-0.540171	-1.38736	15	1	Brain_Substantia_nigra
GSE37532_WT_VS_PPARG_KO_LN_TCONV_DN	0.00707214	0.999061	0.245188	0.552847	1.66492	28	1	Brain_Substantia_nigra
GSE37532_WT_VS_PPARG_KO_LN_TCONV_UP	0.219288	0.999061	0.0411315	0.477048	1.22265	15	1	Brain_Substantia_nigra
GSE37532_WT_VS_PPARG_KO_VISCERAL_ADIPOSE_TISSUE_TCONV_DN	0.133414	0.999061	0.0541186	0.434567	1.2885	26	1	Brain_Substantia_nigra
GSE37532_WT_VS_PPARG_KO_VISCERAL_ADIPOSE_TISSUE_TCONV_UP	0.876926	0.999061	0.0163374	0.257294	0.712372	20	1	Brain_Substantia_nigra
GSE37532_WT_VS_PPARG_KO_VISCERAL_ADIPOSE_TISSUE_TREG_DN	0.48943	0.999061	0.0254603	-0.359753	-0.97775	19	1	Brain_Substantia_nigra
GSE37532_WT_VS_PPARG_KO_VISCERAL_ADIPOSE_TISSUE_TREG_UP	0.264296	0.999061	0.0371987	0.378069	1.13857	28	1	Brain_Substantia_nigra
GSE37533_PPARG1_FOXP3_VS_FOXP3_TRANSDUCED_CD4_TCELL_DN	0.531275	0.999061	0.0239256	0.352942	0.949511	18	1	Brain_Substantia_nigra
GSE37533_PPARG1_FOXP3_VS_FOXP3_TRANSDUCED_CD4_TCELL_PIOGLITAZONE_TREATED_DN	0.0646716	0.999061	0.0791568	-0.507367	-1.43227	22	1	Brain_Substantia_nigra
GSE37533_PPARG1_FOXP3_VS_FOXP3_TRANSDUCED_CD4_TCELL_PIOGLITAZONE_TREATED_UP	0.608765	0.999061	0.02175	0.333117	0.896178	18	1	Brain_Substantia_nigra
GSE37533_PPARG1_FOXP3_VS_FOXP3_TRANSDUCED_CD4_TCELL_UP	0.826399	0.999061	0.0171274	0.266511	0.756619	22	1	Brain_Substantia_nigra
GSE37533_PPARG1_FOXP3_VS_PPARG2_FOXP3_TRANSDUCED_CD4_TCELL_DN	0.528919	0.999061	0.0240177	-0.332744	-0.951662	23	1	Brain_Substantia_nigra
GSE37533_PPARG1_FOXP3_VS_PPARG2_FOXP3_TRANSDUCED_CD4_TCELL_PIOGLITAZONE_TREATED_DN	0.394	0.999061	0.029132	-0.415731	-1.04985	14	1	Brain_Substantia_nigra
GSE37533_PPARG1_FOXP3_VS_PPARG2_FOXP3_TRANSDUCED_CD4_TCELL_PIOGLITAZONE_TREATED_UP	0.202716	0.999061	0.0429359	-0.461685	-1.22401	17	1	Brain_Substantia_nigra
GSE37533_PPARG1_FOXP3_VS_PPARG2_FOXP3_TRANSDUCED_CD4_TCELL_UP	0.513406	0.999061	0.0244377	0.350994	0.960407	19	1	Brain_Substantia_nigra
GSE37533_PPARG2_FOXP3_VS_FOXP3_TRANSDUCED_CD4_TCELL_DN	0.97958	0.999061	0.0147409	0.203571	0.53955	17	1	Brain_Substantia_nigra
GSE37533_PPARG2_FOXP3_VS_FOXP3_TRANSDUCED_CD4_TCELL_PIOGLITAZONE_TREATED_DN	0.216896	0.999061	0.0413437	0.428561	1.20213	21	1	Brain_Substantia_nigra
GSE37533_PPARG2_FOXP3_VS_FOXP3_TRANSDUCED_CD4_TCELL_PIOGLITAZONE_TREATED_UP	0.804577	0.999061	0.0175141	-0.264123	-0.778891	26	1	Brain_Substantia_nigra
GSE37533_PPARG2_FOXP3_VS_FOXP3_TRANSDUCED_CD4_TCELL_UP	0.114569	0.999061	0.0588724	0.437395	1.31723	28	1	Brain_Substantia_nigra
GSE37533_UNTREATED_VS_PIOGLIZATONE_TREATED_CD4_TCELL_FOXP3_TRASDUCED_CD4_TCELL_DN	0.855266	0.999061	0.0166259	0.258242	0.733143	22	1	Brain_Substantia_nigra
GSE37533_UNTREATED_VS_PIOGLIZATONE_TREATED_CD4_TCELL_FOXP3_TRASDUCED_CD4_TCELL_UP	0.697424	0.999061	0.0196977	-0.315519	-0.836495	17	1	Brain_Substantia_nigra
GSE37533_UNTREATED_VS_PIOGLIZATONE_TREATED_CD4_TCELL_PPARG1_AND_FOXP3_TRASDUCED_DN	0.92494	0.999061	0.0154518	-0.227761	-0.677778	27	1	Brain_Substantia_nigra
GSE37533_UNTREATED_VS_PIOGLIZATONE_TREATED_CD4_TCELL_PPARG1_AND_FOXP3_TRASDUCED_UP	0.266412	0.999061	0.0369552	0.450367	1.17105	16	1	Brain_Substantia_nigra
GSE37533_UNTREATED_VS_PIOGLIZATONE_TREATED_CD4_TCELL_PPARG2_AND_FOXP3_TRASDUCED_DN	0.336815	0.999061	0.0321461	-0.385847	-1.08922	22	1	Brain_Substantia_nigra
GSE37533_UNTREATED_VS_PIOGLIZATONE_TREATED_CD4_TCELL_PPARG2_AND_FOXP3_TRASDUCED_UP	0.175735	0.999061	0.0463145	-0.484776	-1.26766	16	1	Brain_Substantia_nigra
GSE37534_GW1929_VS_PIOGLITAZONE_TREATED_CD4_TCELL_PPARG1_FOXP3_TRANSDUCED_DN	0.508909	0.999061	0.0247149	0.334243	0.971854	24	1	Brain_Substantia_nigra
GSE37534_GW1929_VS_PIOGLITAZONE_TREATED_CD4_TCELL_PPARG1_FOXP3_TRANSDUCED_UP	0.0866867	0.999061	0.0678549	-0.492697	-1.37825	21	1	Brain_Substantia_nigra
GSE37534_GW1929_VS_ROSIGLITAZONE_TREATED_CD4_TCELL_PPARG1_FOXP3_TRANSDUCED_DN	0.855647	0.999061	0.0167829	-0.268001	-0.728381	19	1	Brain_Substantia_nigra
GSE37534_GW1929_VS_ROSIGLITAZONE_TREATED_CD4_TCELL_PPARG1_FOXP3_TRANSDUCED_UP	0.277578	0.999061	0.0359288	-0.451225	-1.15891	15	1	Brain_Substantia_nigra
GSE37534_PIOGLITAZONE_VS_ROSIGLITAZONE_TREATED_CD4_TCELL_PPARG1_FOXP3_TRANSDUCED_DN	0.524027	0.999061	0.0240981	-0.365105	-0.954727	16	1	Brain_Substantia_nigra
GSE37534_PIOGLITAZONE_VS_ROSIGLITAZONE_TREATED_CD4_TCELL_PPARG1_FOXP3_TRANSDUCED_UP	0.340438	0.999061	0.031963	-0.34141	-1.07739	35	1	Brain_Substantia_nigra
GSE37534_UNTREATED_VS_GW1929_TREATED_CD4_TCELL_PPARG1_AND_FOXP3_TRASDUCED_DN	0.589871	0.999061	0.0221989	0.33227	0.909174	19	1	Brain_Substantia_nigra
GSE37534_UNTREATED_VS_GW1929_TREATED_CD4_TCELL_PPARG1_AND_FOXP3_TRASDUCED_UP	0.0976977	0.999061	0.0637287	0.462601	1.34507	24	1	Brain_Substantia_nigra
GSE37534_UNTREATED_VS_PIOGLITAZONE_TREATED_CD4_TCELL_PPARG1_AND_FOXP3_TRASDUCED_DN	0.718769	0.999061	0.0190642	-0.278614	-0.844214	29	1	Brain_Substantia_nigra
GSE37534_UNTREATED_VS_PIOGLITAZONE_TREATED_CD4_TCELL_PPARG1_AND_FOXP3_TRASDUCED_UP	0.59039	0.999061	0.022311	0.340765	0.903171	17	1	Brain_Substantia_nigra
GSE37534_UNTREATED_VS_ROSIGLITAZONE_TREATED_CD4_TCELL_PPARG1_AND_FOXP3_TRASDUCED_DN	0.709982	0.999061	0.0195127	-0.296213	-0.836194	22	1	Brain_Substantia_nigra
GSE37534_UNTREATED_VS_ROSIGLITAZONE_TREATED_CD4_TCELL_PPARG1_AND_FOXP3_TRASDUCED_UP	0.28348	0.999061	0.0355579	0.394015	1.1317	23	1	Brain_Substantia_nigra
GSE37563_WT_VS_CTLA4_KO_CD4_TCELL_D4_POST_IMMUNIZATION_DN	0.521869	0.999061	0.0242605	0.340577	0.955331	21	1	Brain_Substantia_nigra
GSE37563_WT_VS_CTLA4_KO_CD4_TCELL_D4_POST_IMMUNIZATION_UP	0.333995	0.999061	0.0320886	-0.421497	-1.10219	16	1	Brain_Substantia_nigra
GSE37605_C57BL6_VS_NOD_FOXP3_FUSION_GFP_TCONV_DN	0.955724	0.999061	0.015042	-0.215121	-0.615257	23	1	Brain_Substantia_nigra
GSE37605_C57BL6_VS_NOD_FOXP3_FUSION_GFP_TCONV_UP	0.846615	0.999061	0.0168207	-0.25831	-0.746069	24	1	Brain_Substantia_nigra
GSE37605_C57BL6_VS_NOD_FOXP3_FUSION_GFP_TREG_DN	0.814542	0.999061	0.017348	0.280563	0.754791	18	1	Brain_Substantia_nigra
GSE37605_C57BL6_VS_NOD_FOXP3_IRES_GFP_TCONV_DN	0.591541	0.999061	0.0221511	-0.345973	-0.904696	16	1	Brain_Substantia_nigra
GSE37605_C57BL6_VS_NOD_FOXP3_IRES_GFP_TCONV_UP	0.9326	0.999061	0.0154363	-0.245311	-0.619488	14	1	Brain_Substantia_nigra
GSE37605_C57BL6_VS_NOD_FOXP3_IRES_GFP_TREG_DN	0.874975	0.999061	0.0164574	-0.261466	-0.710622	19	1	Brain_Substantia_nigra
GSE37605_FOXP3_FUSION_GFP_VS_IRES_GFP_TREG_C57BL6_DN	0.96977	0.999061	0.0148862	0.21278	0.563958	17	1	Brain_Substantia_nigra
GSE37605_FOXP3_FUSION_GFP_VS_IRES_GFP_TREG_C57BL6_UP	0.345455	0.999061	0.0315598	-0.391671	-1.08079	20	1	Brain_Substantia_nigra
GSE37605_FOXP3_FUSION_GFP_VS_IRES_GFP_TREG_NOD_UP	0.75	0.999061	0.0185205	-0.304189	-0.795435	16	1	Brain_Substantia_nigra
GSE37605_NOD_VS_C57BL6_IRES_GFP_TREG_UP	0.542205	0.999061	0.0235461	0.343989	0.941238	19	1	Brain_Substantia_nigra
GSE37605_TREG_VS_TCONV_C57BL6_FOXP3_FUSION_GFP_DN	0.961941	0.999061	0.0150873	0.223603	0.581417	16	1	Brain_Substantia_nigra
GSE37605_TREG_VS_TCONV_C57BL6_FOXP3_IRES_GFP_DN	0.61394	0.999061	0.0216581	-0.335832	-0.890348	17	1	Brain_Substantia_nigra
GSE37605_TREG_VS_TCONV_NOD_FOXP3_FUSION_GFP_DN	0.583002	0.999061	0.022381	-0.348361	-0.910942	16	1	Brain_Substantia_nigra
GSE38304_MYC_NEG_VS_POS_GC_BCELL_DN	0.856424	0.999061	0.0167726	0.248716	0.74357	27	1	Brain_Substantia_nigra
GSE38681_WT_VS_LYL1_KO_LYMPHOID_PRIMED_MULTIPOTENT_PROGENITOR_DN	0.522403	0.999061	0.0243424	0.38539	0.947592	13	1	Brain_Substantia_nigra
GSE38681_WT_VS_LYL1_KO_LYMPHOID_PRIMED_MULTIPOTENT_PROGENITOR_UP	0.251986	0.999061	0.0378508	-0.451723	-1.18123	16	1	Brain_Substantia_nigra
GSE38696_LIGHT_ZONE_VS_DARK_ZONE_BCELL_DN	0.601164	0.999061	0.0220667	-0.335462	-0.900919	18	1	Brain_Substantia_nigra
GSE38696_LIGHT_ZONE_VS_DARK_ZONE_BCELL_UP	0.779303	0.999061	0.0179846	-0.30847	-0.766472	13	1	Brain_Substantia_nigra
GSE38697_LIGHT_ZONE_VS_DARK_ZONE_BCELL_UP	0.594519	0.999061	0.0220719	-0.344998	-0.902147	16	1	Brain_Substantia_nigra
GSE39022_LN_VS_SPLEEN_DC_DN	0.813213	0.999061	0.0174452	0.2546	0.786014	31	1	Brain_Substantia_nigra
GSE39022_LN_VS_SPLEEN_DC_UP	0.187636	0.999061	0.0446194	-0.395854	-1.20907	30	1	Brain_Substantia_nigra
GSE39110_DAY3_VS_DAY6_POST_IMMUNIZATION_CD8_TCELL_DN	0.455455	0.999061	0.0265888	0.377465	1.00044	17	1	Brain_Substantia_nigra
GSE39110_DAY3_VS_DAY6_POST_IMMUNIZATION_CD8_TCELL_UP	0.395288	0.999061	0.0291966	0.346442	1.03573	27	1	Brain_Substantia_nigra
GSE39110_DAY3_VS_DAY6_POST_IMMUNIZATION_CD8_TCELL_WITH_IL2_TREATMENT_DN	0.11403	0.999061	0.0585444	-0.446423	-1.31649	26	1	Brain_Substantia_nigra
GSE39110_DAY3_VS_DAY6_POST_IMMUNIZATION_CD8_TCELL_WITH_IL2_TREATMENT_UP	0.233865	0.999061	0.0395666	0.442158	1.18953	18	1	Brain_Substantia_nigra
GSE39110_UNTREATED_VS_IL2_TREATED_CD8_TCELL_DAY3_POST_IMMUNIZATION_DN	0.87837	0.999061	0.0162844	0.253147	0.710086	21	1	Brain_Substantia_nigra
GSE39110_UNTREATED_VS_IL2_TREATED_CD8_TCELL_DAY3_POST_IMMUNIZATION_UP	0.594967	0.999061	0.0221511	-0.315135	-0.910193	24	1	Brain_Substantia_nigra
GSE39110_UNTREATED_VS_IL2_TREATED_CD8_TCELL_DAY6_POST_IMMUNIZATION_DN	0.0882057	0.999061	0.0673679	0.575642	1.41538	13	1	Brain_Substantia_nigra
GSE39110_UNTREATED_VS_IL2_TREATED_CD8_TCELL_DAY6_POST_IMMUNIZATION_UP	0.547681	0.999061	0.0234222	0.331014	0.939744	22	1	Brain_Substantia_nigra
GSE39152_BRAIN_VS_SPLEEN_CD103_NEG_MEMORY_CD8_TCELL_DN	0.821973	0.999061	0.0173086	0.265044	0.761266	23	1	Brain_Substantia_nigra
GSE39152_BRAIN_VS_SPLEEN_CD103_NEG_MEMORY_CD8_TCELL_UP	0.763237	0.999061	0.0184655	-0.293963	-0.798943	19	1	Brain_Substantia_nigra
GSE39152_CD103_NEG_VS_POS_MEMORY_CD8_TCELL_DN	0.6122	0.999061	0.0217244	-0.352496	-0.890161	14	1	Brain_Substantia_nigra
GSE39152_CD103_NEG_VS_POS_MEMORY_CD8_TCELL_UP	0.581186	0.999061	0.0225221	-0.345102	-0.914926	17	1	Brain_Substantia_nigra
GSE39152_SPLEEN_CD103_NEG_VS_BRAIN_CD103_POS_MEMORY_CD8_TCELL_DN	0.148949	0.999061	0.0509047	0.489834	1.29827	17	1	Brain_Substantia_nigra
GSE39152_SPLEEN_CD103_NEG_VS_BRAIN_CD103_POS_MEMORY_CD8_TCELL_UP	0.825295	0.999061	0.017223	0.272436	0.754295	20	1	Brain_Substantia_nigra
GSE3920_IFNA_VS_IFNB_TREATED_ENDOTHELIAL_CELL_DN	0.418265	0.999061	0.0280456	-0.401794	-1.03196	15	1	Brain_Substantia_nigra
GSE3920_IFNA_VS_IFNB_TREATED_ENDOTHELIAL_CELL_UP	0.336445	0.999061	0.0319516	0.397997	1.08902	19	1	Brain_Substantia_nigra
GSE3920_IFNA_VS_IFNG_TREATED_ENDOTHELIAL_CELL_DN	0.125899	0.999061	0.055662	-0.522826	-1.34281	15	1	Brain_Substantia_nigra
GSE3920_IFNA_VS_IFNG_TREATED_ENDOTHELIAL_CELL_UP	0.998806	0.999692	0.014374	-0.162892	-0.404748	13	1	Brain_Substantia_nigra
GSE3920_IFNA_VS_IFNG_TREATED_FIBROBLAST_DN	0.0069944	0.999061	0.245188	-0.677817	-1.74088	15	1	Brain_Substantia_nigra
GSE3920_IFNA_VS_IFNG_TREATED_FIBROBLAST_UP	0.648541	0.999061	0.0208225	0.343757	0.863639	14	1	Brain_Substantia_nigra
GSE3920_IFNB_VS_IFNG_TREATED_ENDOTHELIAL_CELL_DN	0.337354	0.999061	0.0321346	0.369719	1.08593	25	1	Brain_Substantia_nigra
GSE3920_IFNB_VS_IFNG_TREATED_ENDOTHELIAL_CELL_UP	0.152278	0.999061	0.0502506	-0.508307	-1.30552	15	1	Brain_Substantia_nigra
GSE3920_UNTREATED_VS_IFNA_TREATED_ENDOTHELIAL_CELL_DN	0.0158158	0.999061	0.162191	0.614967	1.62992	17	1	Brain_Substantia_nigra
GSE3920_UNTREATED_VS_IFNA_TREATED_ENDOTHELIAL_CELL_UP	0.0605395	0.999061	0.0816849	-0.526838	-1.45377	20	1	Brain_Substantia_nigra
GSE3920_UNTREATED_VS_IFNA_TREATED_FIBROBLAST_DN	0.874777	0.999061	0.0162283	-0.240912	-0.735827	30	1	Brain_Substantia_nigra
GSE3920_UNTREATED_VS_IFNB_TREATED_ENDOTHELIAL_CELL_DN	0.519889	0.999061	0.0242542	-0.32878	-0.959664	25	1	Brain_Substantia_nigra
GSE3920_UNTREATED_VS_IFNB_TREATED_ENDOTHELIAL_CELL_UP	0.886359	0.999061	0.0161528	0.250726	0.703296	21	1	Brain_Substantia_nigra
GSE3920_UNTREATED_VS_IFNG_TREATED_ENDOTHELIAL_CELL_DN	0.0843924	0.999061	0.0685199	-0.462297	-1.37572	27	1	Brain_Substantia_nigra
GSE3920_UNTREATED_VS_IFNG_TREATED_ENDOTHELIAL_CELL_UP	0.368368	0.999061	0.0303868	0.403216	1.06869	17	1	Brain_Substantia_nigra
GSE3920_UNTREATED_VS_IFNG_TREATED_FIBROBLAST_UP	0.330537	0.999061	0.0324018	-0.41538	-1.10124	17	1	Brain_Substantia_nigra
GSE39382_IL3_VS_IL3_IL33_TREATED_MAST_CELL_DN	0.509604	0.999061	0.0246824	0.373678	0.957719	15	1	Brain_Substantia_nigra
GSE39382_IL3_VS_IL3_IL33_TREATED_MAST_CELL_UP	0.412899	0.999061	0.0283717	0.345808	1.02533	26	1	Brain_Substantia_nigra
GSE39556_CD8A_DC_VS_NK_CELL_DN	0.7511	0.999061	0.0186115	0.309451	0.793108	15	1	Brain_Substantia_nigra
GSE39556_CD8A_DC_VS_NK_CELL_MOUSE_3H_POST_POLYIC_INJ_DN	0.736569	0.999061	0.0188762	-0.305793	-0.810712	17	1	Brain_Substantia_nigra
GSE39556_CD8A_DC_VS_NK_CELL_MOUSE_3H_POST_POLYIC_INJ_UP	0.661074	0.999061	0.0205129	0.307767	0.863299	21	1	Brain_Substantia_nigra
GSE39556_CD8A_DC_VS_NK_CELL_UP	0.535844	0.999061	0.0239624	0.361265	0.93937	16	1	Brain_Substantia_nigra
GSE39556_UNTREATED_VS_3H_POLYIC_INJ_MOUSE_CD8A_DC_DN	0.39851	0.999061	0.0290494	0.401456	1.04388	16	1	Brain_Substantia_nigra
GSE39556_UNTREATED_VS_3H_POLYIC_INJ_MOUSE_CD8A_DC_UP	0.367131	0.999061	0.0303565	0.397373	1.06904	18	1	Brain_Substantia_nigra
GSE39556_UNTREATED_VS_3H_POLYIC_INJ_MOUSE_NK_CELL_DN	0.404661	0.999061	0.0287329	0.424739	1.04434	13	1	Brain_Substantia_nigra
GSE39556_UNTREATED_VS_3H_POLYIC_INJ_MOUSE_NK_CELL_UP	0.736968	0.999061	0.0188681	0.290457	0.814743	21	1	Brain_Substantia_nigra
GSE39820_CTRL_VS_IL1B_IL6_CD4_TCELL_DN	0.7444	0.999061	0.0187392	-0.314675	-0.794652	14	1	Brain_Substantia_nigra
GSE39820_CTRL_VS_IL1B_IL6_CD4_TCELL_UP	0.997391	0.999692	0.0145185	-0.169596	-0.455467	18	1	Brain_Substantia_nigra
GSE39820_CTRL_VS_IL1B_IL6_IL23A_CD4_TCELL_DN	0.457239	0.999061	0.0264085	-0.341822	-0.997732	25	1	Brain_Substantia_nigra
GSE39820_CTRL_VS_IL1B_IL6_IL23A_CD4_TCELL_UP	0.671164	0.999061	0.0204069	0.327374	0.851245	16	1	Brain_Substantia_nigra
GSE39820_CTRL_VS_TGFBETA1_IL6_CD4_TCELL_DN	0.388388	0.999061	0.0294112	-0.374773	-1.04837	21	1	Brain_Substantia_nigra
GSE39820_CTRL_VS_TGFBETA1_IL6_CD4_TCELL_UP	0.479279	0.999061	0.025719	-0.351844	-0.984232	21	1	Brain_Substantia_nigra
GSE39820_CTRL_VS_TGFBETA1_IL6_IL23A_CD4_TCELL_DN	0.828497	0.999061	0.0171663	0.271961	0.75298	20	1	Brain_Substantia_nigra
GSE39820_CTRL_VS_TGFBETA1_IL6_IL23A_CD4_TCELL_UP	0.799033	0.999061	0.0177898	0.292528	0.760637	16	1	Brain_Substantia_nigra
GSE39820_CTRL_VS_TGFBETA3_IL6_CD4_TCELL_DN	0.431392	0.999061	0.0274655	-0.355402	-1.01646	23	1	Brain_Substantia_nigra
GSE39820_CTRL_VS_TGFBETA3_IL6_CD4_TCELL_UP	0.0184049	0.999061	0.149308	-0.52356	-1.57461	28	1	Brain_Substantia_nigra
GSE39820_CTRL_VS_TGFBETA3_IL6_IL23A_CD4_TCELL_DN	0.644909	0.999061	0.0209803	-0.311459	-0.879231	22	1	Brain_Substantia_nigra
GSE39820_CTRL_VS_TGFBETA3_IL6_IL23A_CD4_TCELL_UP	0.525124	0.999061	0.0240671	0.348203	0.952769	19	1	Brain_Substantia_nigra
GSE39820_IL1B_IL6_VS_IL1B_IL6_IL23A_TREATED_CD4_TCELL_DN	0.608765	0.999061	0.02175	0.333129	0.89621	18	1	Brain_Substantia_nigra
GSE39820_IL1B_IL6_VS_IL1B_IL6_IL23A_TREATED_CD4_TCELL_UP	0.401329	0.999061	0.0289219	0.400838	1.04227	16	1	Brain_Substantia_nigra
GSE39820_TGFBETA1_IL6_VS_TGFBETA1_IL6_IL23A_TREATED_CD4_TCELL_DN	0.0664519	0.999061	0.0781576	0.47254	1.41272	27	1	Brain_Substantia_nigra
GSE39820_TGFBETA1_IL6_VS_TGFBETA1_IL6_IL23A_TREATED_CD4_TCELL_UP	0.0706424	0.999061	0.0754749	0.516565	1.43021	20	1	Brain_Substantia_nigra
GSE39820_TGFBETA1_VS_TGFBETA3_IN_IL6_IL23A_TREATED_CD4_TCELL_DN	0.8043	0.999061	0.0176604	0.306791	0.754332	13	1	Brain_Substantia_nigra
GSE39820_TGFBETA1_VS_TGFBETA3_IN_IL6_IL23A_TREATED_CD4_TCELL_UP	0.323915	0.999061	0.0330012	0.355499	1.08825	30	1	Brain_Substantia_nigra
GSE39820_TGFBETA1_VS_TGFBETA3_IN_IL6_TREATED_CD4_TCELL_DN	0.272673	0.999061	0.0363401	-0.410635	-1.14869	21	1	Brain_Substantia_nigra
GSE39820_TGFBETA1_VS_TGFBETA3_IN_IL6_TREATED_CD4_TCELL_UP	0.858861	0.999061	0.0166667	0.255167	0.732896	23	1	Brain_Substantia_nigra
GSE39820_TGFBETA3_IL6_VS_TGFBETA3_IL6_IL23A_TREATED_CD4_TCELL_DN	0.0845267	0.999061	0.0685199	-0.472786	-1.38	25	1	Brain_Substantia_nigra
GSE39820_TGFBETA3_IL6_VS_TGFBETA3_IL6_IL23A_TREATED_CD4_TCELL_UP	0.524925	0.999061	0.024204	-0.341066	-0.954083	21	1	Brain_Substantia_nigra
GSE3982_BASOPHIL_VS_CENT_MEMORY_CD4_TCELL_DN	0.303747	0.999061	0.0341359	-0.352103	-1.10455	34	1	Brain_Substantia_nigra
GSE3982_BASOPHIL_VS_CENT_MEMORY_CD4_TCELL_UP	0.0555777	0.999061	0.0852371	0.546334	1.46979	18	1	Brain_Substantia_nigra
GSE3982_BASOPHIL_VS_EFF_MEMORY_CD4_TCELL_DN	0.0321684	0.999061	0.112604	-0.592859	-1.55029	16	1	Brain_Substantia_nigra
GSE3982_BASOPHIL_VS_EFF_MEMORY_CD4_TCELL_UP	0.130199	0.999061	0.0548301	0.436418	1.29399	26	1	Brain_Substantia_nigra
GSE3982_BASOPHIL_VS_NKCELL_DN	0.169962	0.999061	0.0473192	-0.431716	-1.24691	24	1	Brain_Substantia_nigra
GSE3982_BASOPHIL_VS_NKCELL_UP	0.476276	0.999061	0.0258254	-0.352432	-0.985875	21	1	Brain_Substantia_nigra
GSE3982_BASOPHIL_VS_TH1_DN	0.17393	0.999061	0.0466333	-0.41922	-1.23627	26	1	Brain_Substantia_nigra
GSE3982_BASOPHIL_VS_TH1_UP	0.0204527	0.999061	0.141767	-0.53117	-1.58067	27	1	Brain_Substantia_nigra
GSE3982_BASOPHIL_VS_TH2_DN	0.262673	0.999061	0.0371497	-0.362762	-1.13799	34	1	Brain_Substantia_nigra
GSE3982_BASOPHIL_VS_TH2_UP	0.193994	0.999061	0.0440561	0.468977	1.24299	17	1	Brain_Substantia_nigra
GSE3982_BCELL_VS_BASOPHIL_DN	0.513308	0.999061	0.0245659	0.345099	0.955476	20	1	Brain_Substantia_nigra
GSE3982_BCELL_VS_BASOPHIL_UP	0.0478478	0.999061	0.0922972	-0.53049	-1.48397	21	1	Brain_Substantia_nigra
GSE3982_BCELL_VS_CENT_MEMORY_CD4_TCELL_DN	0.927667	0.999061	0.0155797	0.226285	0.670941	26	1	Brain_Substantia_nigra
GSE3982_BCELL_VS_CENT_MEMORY_CD4_TCELL_UP	0.129219	0.999061	0.0548754	0.466374	1.3082	21	1	Brain_Substantia_nigra
GSE3982_BCELL_VS_EFF_MEMORY_CD4_TCELL_DN	0.436651	0.999061	0.0272885	-0.396087	-1.0173	15	1	Brain_Substantia_nigra
GSE3982_BCELL_VS_EFF_MEMORY_CD4_TCELL_UP	0.902366	0.999061	0.0159483	0.241453	0.693509	23	1	Brain_Substantia_nigra
GSE3982_BCELL_VS_NKCELL_DN	0.577756	0.999061	0.0225275	0.335154	0.917063	19	1	Brain_Substantia_nigra
GSE3982_BCELL_VS_NKCELL_UP	0.701175	0.999061	0.0195683	0.296727	0.842403	22	1	Brain_Substantia_nigra
GSE3982_BCELL_VS_TH1_DN	0.848412	0.999061	0.0167897	0.262868	0.737354	21	1	Brain_Substantia_nigra
GSE3982_BCELL_VS_TH1_UP	0.288745	0.999061	0.0353398	0.371037	1.11739	28	1	Brain_Substantia_nigra
GSE3982_BCELL_VS_TH2_DN	0.195622	0.999061	0.0439306	-0.431561	-1.21827	22	1	Brain_Substantia_nigra
GSE3982_BCELL_VS_TH2_UP	0.160761	0.999061	0.0488414	0.430273	1.25107	24	1	Brain_Substantia_nigra
GSE3982_CENT_MEMORY_CD4_TCELL_VS_NKCELL_DN	0.212012	0.999061	0.041931	0.461035	1.22194	17	1	Brain_Substantia_nigra
GSE3982_CENT_MEMORY_CD4_TCELL_VS_NKCELL_UP	0.476966	0.999061	0.0256626	-0.330382	-0.983161	27	1	Brain_Substantia_nigra
GSE3982_CENT_MEMORY_CD4_TCELL_VS_TH1_DN	0.817618	0.999061	0.0173659	-0.272158	-0.761321	21	1	Brain_Substantia_nigra
GSE3982_CENT_MEMORY_CD4_TCELL_VS_TH1_UP	0.0276727	0.999061	0.121736	0.542691	1.54069	22	1	Brain_Substantia_nigra
GSE3982_CENT_MEMORY_CD4_TCELL_VS_TH2_DN	0.757558	0.999061	0.018493	0.266403	0.822452	31	1	Brain_Substantia_nigra
GSE3982_CENT_MEMORY_CD4_TCELL_VS_TH2_UP	0.919182	0.999061	0.0155422	-0.230218	-0.685088	27	1	Brain_Substantia_nigra
GSE3982_CTRL_VS_IGE_STIM_MAST_CELL_DN	0.771371	0.999061	0.0182247	0.29638	0.785534	17	1	Brain_Substantia_nigra
GSE3982_CTRL_VS_IGE_STIM_MAST_CELL_UP	0.361655	0.999061	0.0308816	0.345827	1.05864	30	1	Brain_Substantia_nigra
GSE3982_CTRL_VS_LPS_1H_NEUTROPHIL_DN	0.744664	0.999061	0.0188358	0.27639	0.826306	27	1	Brain_Substantia_nigra
GSE3982_CTRL_VS_LPS_1H_NEUTROPHIL_UP	0.668204	0.999061	0.0204069	0.30152	0.866033	23	1	Brain_Substantia_nigra
GSE3982_CTRL_VS_LPS_48H_DC_DN	0.105041	0.999061	0.0614439	-0.478683	-1.3513	22	1	Brain_Substantia_nigra
GSE3982_CTRL_VS_LPS_48H_DC_UP	0.0976641	0.999061	0.0639358	0.53216	1.38374	16	1	Brain_Substantia_nigra
GSE3982_CTRL_VS_LPS_4H_MAC_DN	0.713653	0.999061	0.0194743	0.316812	0.823783	16	1	Brain_Substantia_nigra
GSE3982_CTRL_VS_LPS_4H_MAC_UP	0.396181	0.999061	0.0289309	-0.355071	-1.0364	25	1	Brain_Substantia_nigra
GSE3982_CTRL_VS_PMA_STIM_EOSINOPHIL_DN	0.523724	0.999061	0.0242416	0.359405	0.952575	17	1	Brain_Substantia_nigra
GSE3982_CTRL_VS_PMA_STIM_EOSINOPHIL_UP	0.634309	0.999061	0.021312	0.292437	0.8952	30	1	Brain_Substantia_nigra
GSE3982_DC_VS_BASOPHIL_DN	0.594718	0.999061	0.0220667	-0.307131	-0.913971	27	1	Brain_Substantia_nigra
GSE3982_DC_VS_BASOPHIL_UP	0.555466	0.999061	0.0233753	-0.342807	-0.931693	19	1	Brain_Substantia_nigra
GSE3982_DC_VS_BCELL_DN	0.928287	0.999061	0.0154456	0.240899	0.648085	18	1	Brain_Substantia_nigra
GSE3982_DC_VS_BCELL_UP	0.611786	0.999061	0.0216632	0.316978	0.899894	22	1	Brain_Substantia_nigra
GSE3982_DC_VS_CENT_MEMORY_CD4_TCELL_DN	0.838561	0.999061	0.0169662	-0.270276	-0.745806	20	1	Brain_Substantia_nigra
GSE3982_DC_VS_CENT_MEMORY_CD4_TCELL_UP	0.965449	0.999061	0.0148326	-0.217836	-0.569628	16	1	Brain_Substantia_nigra
GSE3982_DC_VS_EFF_MEMORY_CD4_TCELL_DN	0.781275	0.999061	0.017962	0.290176	0.780653	18	1	Brain_Substantia_nigra
GSE3982_DC_VS_EFF_MEMORY_CD4_TCELL_UP	0.130218	0.999061	0.0546499	-0.500685	-1.3274	17	1	Brain_Substantia_nigra
GSE3982_DC_VS_MAC_DN	0.369169	0.999061	0.0303464	0.36503	1.06137	24	1	Brain_Substantia_nigra
GSE3982_DC_VS_MAC_LPS_STIM_DN	0.215616	0.999061	0.0415371	-0.42949	-1.20143	21	1	Brain_Substantia_nigra
GSE3982_DC_VS_MAC_LPS_STIM_UP	0.627258	0.999061	0.0214014	-0.329053	-0.883706	18	1	Brain_Substantia_nigra
GSE3982_DC_VS_MAC_UP	0.896295	0.999061	0.0161104	0.257764	0.670243	16	1	Brain_Substantia_nigra
GSE3982_DC_VS_NEUTROPHIL_DN	0.262505	0.999061	0.0371334	0.45838	1.17481	15	1	Brain_Substantia_nigra
GSE3982_DC_VS_NEUTROPHIL_LPS_STIM_DN	0.238239	0.999061	0.0393579	0.397719	1.16818	25	1	Brain_Substantia_nigra
GSE3982_DC_VS_NEUTROPHIL_LPS_STIM_UP	0.209214	0.999061	0.0421541	-0.418622	-1.19728	23	1	Brain_Substantia_nigra
GSE3982_DC_VS_NEUTROPHIL_UP	0.157979	0.999061	0.0492428	-0.436928	-1.26196	24	1	Brain_Substantia_nigra
GSE3982_DC_VS_NKCELL_DN	0.611554	0.999061	0.0216784	0.332284	0.893937	18	1	Brain_Substantia_nigra
GSE3982_DC_VS_NKCELL_UP	0.551449	0.999061	0.0233694	-0.339165	-0.935901	20	1	Brain_Substantia_nigra
GSE3982_DC_VS_TH1_DN	0.809102	0.999061	0.0176054	0.261593	0.782067	27	1	Brain_Substantia_nigra
GSE3982_DC_VS_TH1_UP	0.713515	0.999061	0.0193684	0.325538	0.817866	14	1	Brain_Substantia_nigra
GSE3982_DC_VS_TH2_DN	0.106755	0.999061	0.0609531	0.454719	1.3356	25	1	Brain_Substantia_nigra
GSE3982_DC_VS_TH2_UP	0.552272	0.999061	0.0234457	0.320502	0.941376	25	1	Brain_Substantia_nigra
GSE3982_EFF_MEMORY_CD4_TCELL_VS_NKCELL_DN	0.797915	0.999061	0.0177453	0.271488	0.779774	23	1	Brain_Substantia_nigra
GSE3982_EFF_MEMORY_CD4_TCELL_VS_NKCELL_UP	0.759041	0.999061	0.0184342	-0.290156	-0.800664	20	1	Brain_Substantia_nigra
GSE3982_EFF_MEMORY_CD4_TCELL_VS_TH1_DN	0.906771	0.999061	0.0159097	0.234438	0.695114	26	1	Brain_Substantia_nigra
GSE3982_EFF_MEMORY_CD4_TCELL_VS_TH1_UP	0.821048	0.999061	0.0173516	-0.269059	-0.759539	22	1	Brain_Substantia_nigra
GSE3982_EFF_MEMORY_CD4_TCELL_VS_TH2_DN	0.743978	0.999061	0.0186791	0.286814	0.814259	22	1	Brain_Substantia_nigra
GSE3982_EFF_MEMORY_CD4_TCELL_VS_TH2_UP	0.982498	0.999061	0.0146029	-0.192188	-0.560971	25	1	Brain_Substantia_nigra
GSE3982_EFF_MEMORY_VS_CENT_MEMORY_CD4_TCELL_DN	0.639011	0.999061	0.0210141	-0.309982	-0.886563	23	1	Brain_Substantia_nigra
GSE3982_EFF_MEMORY_VS_CENT_MEMORY_CD4_TCELL_UP	0.781476	0.999061	0.0180527	0.274803	0.789296	23	1	Brain_Substantia_nigra
GSE3982_EOSINOPHIL_VS_BASOPHIL_DN	0.0478088	0.999061	0.0920996	0.555552	1.49459	18	1	Brain_Substantia_nigra
GSE3982_EOSINOPHIL_VS_BASOPHIL_UP	0.953262	0.999061	0.015039	-0.218789	-0.638616	25	1	Brain_Substantia_nigra
GSE3982_EOSINOPHIL_VS_BCELL_DN	0.622823	0.999061	0.0214713	0.308932	0.898259	24	1	Brain_Substantia_nigra
GSE3982_EOSINOPHIL_VS_BCELL_UP	0.17487	0.999061	0.0466333	0.497798	1.27583	15	1	Brain_Substantia_nigra
GSE3982_EOSINOPHIL_VS_CENT_MEMORY_CD4_TCELL_DN	0.610802	0.999061	0.0216479	-0.304617	-0.906487	27	1	Brain_Substantia_nigra
GSE3982_EOSINOPHIL_VS_DC_DN	0.504693	0.999061	0.0248131	-0.334871	-0.967198	24	1	Brain_Substantia_nigra
GSE3982_EOSINOPHIL_VS_DC_UP	0.366287	0.999061	0.0304477	-0.404278	-1.07181	17	1	Brain_Substantia_nigra
GSE3982_EOSINOPHIL_VS_EFF_MEMORY_CD4_TCELL_DN	0.385954	0.999061	0.0295151	0.410355	1.05172	15	1	Brain_Substantia_nigra
GSE3982_EOSINOPHIL_VS_EFF_MEMORY_CD4_TCELL_UP	0.799478	0.999061	0.017749	0.308556	0.758672	13	1	Brain_Substantia_nigra
GSE3982_EOSINOPHIL_VS_MAC_DN	0.753831	0.999061	0.0184773	-0.276473	-0.81531	26	1	Brain_Substantia_nigra
GSE3982_EOSINOPHIL_VS_MAC_UP	0.845444	0.999061	0.016914	-0.272688	-0.732332	18	1	Brain_Substantia_nigra
GSE3982_EOSINOPHIL_VS_MAST_CELL_DN	0.776024	0.999061	0.0181059	-0.286248	-0.789881	20	1	Brain_Substantia_nigra
GSE3982_EOSINOPHIL_VS_MAST_CELL_UP	0.00458167	0.999061	0.303779	0.659057	1.77305	18	1	Brain_Substantia_nigra
GSE3982_EOSINOPHIL_VS_NEUTROPHIL_DN	0.364965	0.999061	0.03056	-0.381543	-1.06731	21	1	Brain_Substantia_nigra
GSE3982_EOSINOPHIL_VS_NEUTROPHIL_UP	0.781313	0.999061	0.0181212	0.297428	0.773378	16	1	Brain_Substantia_nigra
GSE3982_EOSINOPHIL_VS_NKCELL_DN	0.805802	0.999061	0.0173695	-0.260573	-0.789549	29	1	Brain_Substantia_nigra
GSE3982_EOSINOPHIL_VS_NKCELL_UP	0.0979608	0.999061	0.0635917	0.554879	1.39405	14	1	Brain_Substantia_nigra
GSE3982_EOSINOPHIL_VS_TH1_DN	0.397153	0.999061	0.0290311	0.363181	1.04314	23	1	Brain_Substantia_nigra
GSE3982_EOSINOPHIL_VS_TH1_UP	0.613741	0.999061	0.0216632	0.31977	0.896967	21	1	Brain_Substantia_nigra
GSE3982_EOSINOPHIL_VS_TH2_DN	0.96919	0.999061	0.0149788	0.216651	0.56334	16	1	Brain_Substantia_nigra
GSE3982_EOSINOPHIL_VS_TH2_UP	0.0779817	0.999061	0.0715673	-0.487864	-1.39531	23	1	Brain_Substantia_nigra
GSE3982_MAC_VS_BASOPHIL_DN	0.513087	0.999061	0.0245466	-0.347868	-0.959914	20	1	Brain_Substantia_nigra
GSE3982_MAC_VS_BASOPHIL_UP	0.505276	0.999061	0.024741	-0.310984	-0.964171	32	1	Brain_Substantia_nigra
GSE3982_MAC_VS_BCELL_DN	0.333936	0.999061	0.0323316	0.370631	1.08861	25	1	Brain_Substantia_nigra
GSE3982_MAC_VS_BCELL_UP	0.69303	0.999061	0.0197934	0.300475	0.842843	21	1	Brain_Substantia_nigra
GSE3982_MAC_VS_CENT_MEMORY_CD4_TCELL_DN	0.568315	0.999061	0.0230462	0.303234	0.928252	30	1	Brain_Substantia_nigra
GSE3982_MAC_VS_CENT_MEMORY_CD4_TCELL_UP	0.995406	0.999692	0.014475	-0.174235	-0.503237	24	1	Brain_Substantia_nigra
GSE3982_MAC_VS_EFF_MEMORY_CD4_TCELL_DN	0.444778	0.999061	0.0269884	0.39379	1.00927	15	1	Brain_Substantia_nigra
GSE3982_MAC_VS_EFF_MEMORY_CD4_TCELL_UP	0.114178	0.999061	0.0584362	-0.441304	-1.31325	27	1	Brain_Substantia_nigra
GSE3982_MAC_VS_NEUTROPHIL_DN	0.798481	0.999061	0.0176936	0.301191	0.756697	14	1	Brain_Substantia_nigra
GSE3982_MAC_VS_NEUTROPHIL_LPS_STIM_DN	0.899099	0.999061	0.0159806	0.239178	0.695438	24	1	Brain_Substantia_nigra
GSE3982_MAC_VS_NEUTROPHIL_LPS_STIM_UP	0.350271	0.999061	0.0313952	-0.381874	-1.07801	22	1	Brain_Substantia_nigra
GSE3982_MAC_VS_NEUTROPHIL_UP	0.445829	0.999061	0.0270275	0.319989	0.999854	33	1	Brain_Substantia_nigra
GSE3982_MAC_VS_NKCELL_DN	0.103684	0.999061	0.0619459	-0.496363	-1.34903	19	1	Brain_Substantia_nigra
GSE3982_MAC_VS_NKCELL_UP	0.191332	0.999061	0.0443354	-0.422749	-1.22101	24	1	Brain_Substantia_nigra
GSE3982_MAC_VS_TH1_DN	0.374425	0.999061	0.0300767	0.38291	1.06016	20	1	Brain_Substantia_nigra
GSE3982_MAC_VS_TH1_UP	0.303775	0.999061	0.0340697	-0.425337	-1.12764	17	1	Brain_Substantia_nigra
GSE3982_MAC_VS_TH2_DN	0.382589	0.999061	0.0297639	0.357216	1.04921	25	1	Brain_Substantia_nigra
GSE3982_MAC_VS_TH2_UP	0.612343	0.999061	0.0216988	0.319979	0.897552	21	1	Brain_Substantia_nigra
GSE3982_MAST_CELL_VS_BASOPHIL_DN	0.150348	0.999061	0.05043	0.46935	1.28426	19	1	Brain_Substantia_nigra
GSE3982_MAST_CELL_VS_BASOPHIL_UP	0.0548054	0.999061	0.0857131	-0.484075	-1.44052	27	1	Brain_Substantia_nigra
GSE3982_MAST_CELL_VS_BCELL_UP	0.468492	0.999061	0.0262013	-0.365023	-0.992072	19	1	Brain_Substantia_nigra
GSE3982_MAST_CELL_VS_CENT_MEMORY_CD4_TCELL_DN	0.0315641	0.999061	0.114417	0.51687	1.51814	25	1	Brain_Substantia_nigra
GSE3982_MAST_CELL_VS_CENT_MEMORY_CD4_TCELL_UP	0.356315	0.999061	0.0309765	-0.42234	-1.08472	15	1	Brain_Substantia_nigra
GSE3982_MAST_CELL_VS_DC_DN	0.412609	0.999061	0.0284851	0.340606	1.02575	28	1	Brain_Substantia_nigra
GSE3982_MAST_CELL_VS_DC_UP	0.504094	0.999061	0.0248328	0.344844	0.967301	21	1	Brain_Substantia_nigra
GSE3982_MAST_CELL_VS_EFF_MEMORY_CD4_TCELL_DN	0.322149	0.999061	0.0329036	0.393999	1.10518	21	1	Brain_Substantia_nigra
GSE3982_MAST_CELL_VS_EFF_MEMORY_CD4_TCELL_UP	0.0194818	0.999061	0.146152	-0.568299	-1.60428	22	1	Brain_Substantia_nigra
GSE3982_MAST_CELL_VS_MAC_DN	0.19622	0.999061	0.0438807	0.411902	1.20984	25	1	Brain_Substantia_nigra
GSE3982_MAST_CELL_VS_NEUTROPHIL_DN	0.761933	0.999061	0.0183717	-0.299998	-0.795348	17	1	Brain_Substantia_nigra
GSE3982_MAST_CELL_VS_NEUTROPHIL_UP	0.843477	0.999061	0.0168138	-0.257758	-0.752361	25	1	Brain_Substantia_nigra
GSE3982_MAST_CELL_VS_NKCELL_DN	0.907769	0.999061	0.0157691	0.248739	0.669177	18	1	Brain_Substantia_nigra
GSE3982_MAST_CELL_VS_NKCELL_UP	0.0758731	0.999061	0.0728384	-0.525165	-1.41038	18	1	Brain_Substantia_nigra
GSE3982_MAST_CELL_VS_TH1_DN	0.432232	0.999061	0.027498	0.349761	1.01697	24	1	Brain_Substantia_nigra
GSE3982_MAST_CELL_VS_TH1_UP	0.668401	0.999061	0.0203748	0.310214	0.858892	20	1	Brain_Substantia_nigra
GSE3982_MAST_CELL_VS_TH2_DN	0.94967	0.999061	0.0151539	-0.221523	-0.639816	24	1	Brain_Substantia_nigra
GSE3982_MAST_CELL_VS_TH2_UP	0.661172	0.999061	0.0204253	0.314963	0.861817	19	1	Brain_Substantia_nigra
GSE3982_MEMORY_CD4_TCELL_VS_BCELL_DN	0.0675513	0.999061	0.0774316	0.482397	1.41689	25	1	Brain_Substantia_nigra
GSE3982_MEMORY_CD4_TCELL_VS_BCELL_UP	0.88813	0.999061	0.0162053	-0.249944	-0.705578	22	1	Brain_Substantia_nigra
GSE3982_MEMORY_CD4_TCELL_VS_TH1_DN	0.444422	0.999061	0.0271139	0.335094	1.00181	27	1	Brain_Substantia_nigra
GSE3982_MEMORY_CD4_TCELL_VS_TH1_UP	0.0648409	0.999061	0.0791568	0.5604	1.45716	16	1	Brain_Substantia_nigra
GSE3982_MEMORY_CD4_TCELL_VS_TH2_DN	0.134716	0.999061	0.0539014	0.43067	1.28755	27	1	Brain_Substantia_nigra
GSE3982_NEUTROPHIL_VS_BASOPHIL_DN	0.855253	0.999061	0.0167281	0.256141	0.735695	23	1	Brain_Substantia_nigra
GSE3982_NEUTROPHIL_VS_BASOPHIL_UP	0.395892	0.999061	0.0291689	0.402175	1.04574	16	1	Brain_Substantia_nigra
GSE3982_NEUTROPHIL_VS_BCELL_DN	0.336059	0.999061	0.0320542	-0.378603	-1.08282	23	1	Brain_Substantia_nigra
GSE3982_NEUTROPHIL_VS_BCELL_UP	0.34414	0.999061	0.0317823	0.419252	1.09015	16	1	Brain_Substantia_nigra
GSE3982_NEUTROPHIL_VS_CENT_MEMORY_CD4_TCELL_DN	0.143483	0.999061	0.0517751	-0.432288	-1.2748	26	1	Brain_Substantia_nigra
GSE3982_NEUTROPHIL_VS_CENT_MEMORY_CD4_TCELL_UP	0.883466	0.999061	0.0161627	0.258841	0.696355	18	1	Brain_Substantia_nigra
GSE3982_NEUTROPHIL_VS_EFF_MEMORY_CD4_TCELL_DN	0.128138	0.999061	0.055288	-0.464689	-1.31179	22	1	Brain_Substantia_nigra
GSE3982_NEUTROPHIL_VS_EFF_MEMORY_CD4_TCELL_UP	0.6712	0.999061	0.0203017	-0.335538	-0.847339	14	1	Brain_Substantia_nigra
GSE3982_NEUTROPHIL_VS_NKCELL_DN	0.181493	0.999061	0.0455558	-0.416824	-1.2292	26	1	Brain_Substantia_nigra
GSE3982_NEUTROPHIL_VS_NKCELL_UP	0.149617	0.999061	0.0509418	0.50012	1.30042	16	1	Brain_Substantia_nigra
GSE3982_NEUTROPHIL_VS_TH1_DN	0.594995	0.999061	0.0221882	-0.32499	-0.909112	21	1	Brain_Substantia_nigra
GSE3982_NEUTROPHIL_VS_TH2_DN	0.393566	0.999061	0.029022	-0.347965	-1.03548	27	1	Brain_Substantia_nigra
GSE3982_NEUTROPHIL_VS_TH2_UP	0.419432	0.999061	0.0280033	0.411015	1.03261	14	1	Brain_Substantia_nigra
GSE3982_NKCELL_VS_TH1_DN	0.847498	0.999061	0.0167212	-0.252243	-0.750632	27	1	Brain_Substantia_nigra
GSE3982_NKCELL_VS_TH1_UP	0.370822	0.999061	0.0302559	0.383529	1.06188	20	1	Brain_Substantia_nigra
GSE3982_NKCELL_VS_TH2_DN	0.208931	0.999061	0.0424944	0.397086	1.19584	28	1	Brain_Substantia_nigra
GSE3982_NKCELL_VS_TH2_UP	0.969169	0.999061	0.0148951	-0.209022	-0.584708	21	1	Brain_Substantia_nigra
GSE39864_WT_VS_GATA3_KO_TREG_DN	0.785384	0.999061	0.0180413	-0.288445	-0.783945	19	1	Brain_Substantia_nigra
GSE39864_WT_VS_GATA3_KO_TREG_UP	0.718031	0.999061	0.0192885	0.299214	0.828434	20	1	Brain_Substantia_nigra
GSE39916_B_CELL_SPLEEN_VS_PLASMA_CELL_BONE_MARROW_DN	0.919808	0.999061	0.0156709	0.234202	0.672681	23	1	Brain_Substantia_nigra
GSE39916_B_CELL_SPLEEN_VS_PLASMA_CELL_BONE_MARROW_UP	0.17911	0.999061	0.0458329	-0.482215	-1.26096	16	1	Brain_Substantia_nigra
GSE3994_WT_VS_PAC1_KO_ACTIVATED_MAST_CELL_DN	0.733039	0.999061	0.0190231	-0.304897	-0.818834	18	1	Brain_Substantia_nigra
GSE3994_WT_VS_PAC1_KO_ACTIVATED_MAST_CELL_UP	0.596704	0.999061	0.0220142	-0.34434	-0.900428	16	1	Brain_Substantia_nigra
GSE40068_BCL6_POS_VS_NEG_CXCR5_POS_TFH_DN	0.457675	0.999061	0.0264983	0.358845	0.993536	20	1	Brain_Substantia_nigra
GSE40068_BCL6_POS_VS_NEG_CXCR5_POS_TFH_UP	0.213206	0.999061	0.0416456	-0.408264	-1.19167	25	1	Brain_Substantia_nigra
GSE40068_CXCR5NEG_BCL6NEG_CD4_TCELL_VS_CXCR5POS_BCL6NEG_TFH_DN	0.53749	0.999061	0.0238403	0.331307	0.951587	23	1	Brain_Substantia_nigra
GSE40068_CXCR5NEG_BCL6NEG_CD4_TCELL_VS_CXCR5POS_BCL6NEG_TFH_UP	0.782488	0.999061	0.0179243	-0.269546	-0.794883	26	1	Brain_Substantia_nigra
GSE40068_CXCR5POS_BCL6POS_TFH_VS_CXCR5NEG_BCL6NEG_CD4_TCELL_DN	0.859214	0.999061	0.0165211	-0.271467	-0.709869	16	1	Brain_Substantia_nigra
GSE40068_CXCR5POS_BCL6POS_TFH_VS_CXCR5NEG_BCL6NEG_CD4_TCELL_UP	0.0376376	0.999061	0.104367	0.517283	1.50406	24	1	Brain_Substantia_nigra
GSE40184_HEALTHY_VS_HCV_INFECTED_DONOR_PBMC_DN	0.478811	0.999061	0.0257898	-0.34847	-0.983711	22	1	Brain_Substantia_nigra
GSE40184_HEALTHY_VS_HCV_INFECTED_DONOR_PBMC_UP	0.994575	0.999692	0.0145738	0.170709	0.506155	26	1	Brain_Substantia_nigra
GSE40225_WT_VS_RIP_B7X_DIABETIC_MOUSE_PANCREATIC_CD8_TCELL_DN	0.822329	0.999061	0.0172728	0.288143	0.738496	15	1	Brain_Substantia_nigra
GSE40225_WT_VS_RIP_B7X_DIABETIC_MOUSE_PANCREATIC_CD8_TCELL_UP	0.391322	0.999061	0.029086	-0.340048	-1.03862	30	1	Brain_Substantia_nigra
GSE40273_EOS_KO_VS_WT_TREG_DN	0.400999	0.999061	0.0287956	-0.376951	-1.04017	20	1	Brain_Substantia_nigra
GSE40273_EOS_KO_VS_WT_TREG_UP	0.258411	0.999061	0.0373632	0.409444	1.1624	22	1	Brain_Substantia_nigra
GSE40273_GATA1_KO_VS_WT_TREG_DN	0.530457	0.999061	0.0239931	0.338542	0.949624	21	1	Brain_Substantia_nigra
GSE40273_GATA1_KO_VS_WT_TREG_UP	0.805383	0.999061	0.0176347	-0.273511	-0.772107	22	1	Brain_Substantia_nigra
GSE40273_XBP1_KO_VS_WT_TREG_UP	0.207899	0.999061	0.0424258	0.419582	1.20513	23	1	Brain_Substantia_nigra
GSE40274_CTRL_VS_EOS_TRANSDUCED_ACTIVATED_CD4_TCELL_DN	0.634318	0.999061	0.021243	0.35513	0.873188	13	1	Brain_Substantia_nigra
GSE40274_CTRL_VS_EOS_TRANSDUCED_ACTIVATED_CD4_TCELL_UP	0.0922923	0.999061	0.0656633	0.529168	1.40252	17	1	Brain_Substantia_nigra
GSE40274_CTRL_VS_FOXP3_AND_EOS_TRANSDUCED_ACTIVATED_CD4_TCELL_DN	0.566841	0.999061	0.0230007	-0.344037	-0.923949	18	1	Brain_Substantia_nigra
GSE40274_CTRL_VS_FOXP3_AND_EOS_TRANSDUCED_ACTIVATED_CD4_TCELL_UP	0.0273807	0.999061	0.123095	-0.5787	-1.57281	19	1	Brain_Substantia_nigra
GSE40274_CTRL_VS_FOXP3_AND_GATA1_TRANSDUCED_ACTIVATED_CD4_TCELL_DN	0.284801	0.999061	0.0353832	0.405603	1.13773	21	1	Brain_Substantia_nigra
GSE40274_CTRL_VS_FOXP3_AND_GATA1_TRANSDUCED_ACTIVATED_CD4_TCELL_UP	0.574174	0.999061	0.0227535	0.345304	0.915202	17	1	Brain_Substantia_nigra
GSE40274_CTRL_VS_FOXP3_AND_HELIOS_TRANSDUCED_ACTIVATED_CD4_TCELL_DN	0.488154	0.999061	0.0253158	0.345325	0.980371	22	1	Brain_Substantia_nigra
GSE40274_CTRL_VS_FOXP3_AND_HELIOS_TRANSDUCED_ACTIVATED_CD4_TCELL_UP	0.383881	0.999061	0.0295151	-0.353876	-1.04357	26	1	Brain_Substantia_nigra
GSE40274_CTRL_VS_FOXP3_AND_IRF4_TRANSDUCED_ACTIVATED_CD4_TCELL_DN	0.336651	0.999061	0.0319858	0.384437	1.09141	22	1	Brain_Substantia_nigra
GSE40274_CTRL_VS_FOXP3_AND_LEF1_TRANSDUCED_ACTIVATED_CD4_TCELL_DN	0.517241	0.999061	0.0244696	0.335539	0.963743	23	1	Brain_Substantia_nigra
GSE40274_CTRL_VS_FOXP3_AND_LEF1_TRANSDUCED_ACTIVATED_CD4_TCELL_UP	0.13974	0.999061	0.0526869	0.495638	1.31365	17	1	Brain_Substantia_nigra
GSE40274_CTRL_VS_FOXP3_AND_PBX1_TRANSDUCED_ACTIVATED_CD4_TCELL_DN	0.861594	0.999061	0.016565	-0.268439	-0.711678	17	1	Brain_Substantia_nigra
GSE40274_CTRL_VS_FOXP3_AND_PBX1_TRANSDUCED_ACTIVATED_CD4_TCELL_UP	0.167395	0.999061	0.0475641	-0.488415	-1.27717	16	1	Brain_Substantia_nigra
GSE40274_CTRL_VS_FOXP3_AND_SATB1_TRANSDUCED_ACTIVATED_CD4_TCELL_DN	0.587187	0.999061	0.0223972	-0.326408	-0.913078	21	1	Brain_Substantia_nigra
GSE40274_CTRL_VS_FOXP3_AND_SATB1_TRANSDUCED_ACTIVATED_CD4_TCELL_UP	0.918408	0.999061	0.015586	-0.253301	-0.629392	13	1	Brain_Substantia_nigra
GSE40274_CTRL_VS_FOXP3_AND_XBP1_TRANSDUCED_ACTIVATED_CD4_TCELL_DN	0.940299	0.999061	0.0152454	-0.239267	-0.594519	13	1	Brain_Substantia_nigra
GSE40274_CTRL_VS_FOXP3_AND_XBP1_TRANSDUCED_ACTIVATED_CD4_TCELL_UP	0.646395	0.999061	0.0209851	0.334354	0.869394	16	1	Brain_Substantia_nigra
GSE40274_CTRL_VS_FOXP3_TRANSDUCED_ACTIVATED_CD4_TCELL_DN	0.801114	0.999061	0.0175688	-0.267717	-0.78143	25	1	Brain_Substantia_nigra
GSE40274_CTRL_VS_FOXP3_TRANSDUCED_ACTIVATED_CD4_TCELL_UP	0.413502	0.999061	0.0283456	0.345504	1.02443	26	1	Brain_Substantia_nigra
GSE40274_CTRL_VS_GATA1_TRANSDUCED_ACTIVATED_CD4_TCELL_DN	0.0399126	0.999061	0.10086	-0.581721	-1.52116	16	1	Brain_Substantia_nigra
GSE40274_CTRL_VS_GATA1_TRANSDUCED_ACTIVATED_CD4_TCELL_UP	0.369083	0.999061	0.0303061	-0.402854	-1.06804	17	1	Brain_Substantia_nigra
GSE40274_CTRL_VS_HELIOS_TRANSDUCED_ACTIVATED_CD4_TCELL_DN	0.555997	0.999061	0.0231377	-0.356266	-0.931614	16	1	Brain_Substantia_nigra
GSE40274_CTRL_VS_HELIOS_TRANSDUCED_ACTIVATED_CD4_TCELL_UP	0.278639	0.999061	0.0360041	-0.419476	-1.14007	19	1	Brain_Substantia_nigra
GSE40274_CTRL_VS_IRF4_TRANSDUCED_ACTIVATED_CD4_TCELL_DN	0.628272	0.999061	0.0214263	0.338798	0.880951	16	1	Brain_Substantia_nigra
GSE40274_CTRL_VS_LEF1_TRANSDUCED_ACTIVATED_CD4_TCELL_DN	0.222399	0.999061	0.0406333	-0.463483	-1.21198	16	1	Brain_Substantia_nigra
GSE40274_CTRL_VS_LEF1_TRANSDUCED_ACTIVATED_CD4_TCELL_UP	0.884154	0.999061	0.0162152	0.26592	0.681541	15	1	Brain_Substantia_nigra
GSE40274_CTRL_VS_SATB1_TRANSDUCED_ACTIVATED_CD4_TCELL_DN	0.100859	0.999061	0.0625898	-0.519124	-1.37629	17	1	Brain_Substantia_nigra
GSE40274_CTRL_VS_SATB1_TRANSDUCED_ACTIVATED_CD4_TCELL_UP	0.0100361	0.999061	0.204544	-0.632113	-1.69761	18	1	Brain_Substantia_nigra
GSE40274_CTRL_VS_XBP1_TRANSDUCED_ACTIVATED_CD4_TCELL_DN	0.507797	0.999061	0.0247279	0.381931	0.959545	14	1	Brain_Substantia_nigra
GSE40274_CTRL_VS_XBP1_TRANSDUCED_ACTIVATED_CD4_TCELL_UP	0.24861	0.999061	0.0381441	-0.453252	-1.18522	16	1	Brain_Substantia_nigra
GSE40274_EOS_VS_FOXP3_AND_EOS_TRANSDUCED_ACTIVATED_CD4_TCELL_UP	0.940941	0.999061	0.015322	-0.22654	-0.633711	21	1	Brain_Substantia_nigra
GSE40274_FOXP3_VS_FOXP3_AND_EOS_TRANSDUCED_ACTIVATED_CD4_TCELL_DN	0.652686	0.999061	0.0207091	0.310208	0.870144	21	1	Brain_Substantia_nigra
GSE40274_FOXP3_VS_FOXP3_AND_EOS_TRANSDUCED_ACTIVATED_CD4_TCELL_UP	0.487154	0.999061	0.025488	-0.36416	-0.977989	18	1	Brain_Substantia_nigra
GSE40274_FOXP3_VS_FOXP3_AND_GATA1_TRANSDUCED_ACTIVATED_CD4_TCELL_DN	0.359015	0.999061	0.0307147	-0.412755	-1.07933	16	1	Brain_Substantia_nigra
GSE40274_FOXP3_VS_FOXP3_AND_GATA1_TRANSDUCED_ACTIVATED_CD4_TCELL_UP	0.843043	0.999061	0.0169175	-0.264335	-0.739438	21	1	Brain_Substantia_nigra
GSE40274_FOXP3_VS_FOXP3_AND_HELIOS_TRANSDUCED_ACTIVATED_CD4_TCELL_UP	0.555004	0.999061	0.0231664	-0.356662	-0.932647	16	1	Brain_Substantia_nigra
GSE40274_FOXP3_VS_FOXP3_AND_IRF4_TRANSDUCED_ACTIVATED_CD4_TCELL_DN	0.684483	0.999061	0.0199605	-0.300574	-0.859656	23	1	Brain_Substantia_nigra
GSE40274_FOXP3_VS_FOXP3_AND_IRF4_TRANSDUCED_ACTIVATED_CD4_TCELL_UP	0.0759189	0.999061	0.0728384	-0.498164	-1.40629	22	1	Brain_Substantia_nigra
GSE40274_FOXP3_VS_FOXP3_AND_LEF1_TRANSDUCED_ACTIVATED_CD4_TCELL_DN	0.557943	0.999061	0.0232646	-0.331306	-0.935259	22	1	Brain_Substantia_nigra
GSE40274_FOXP3_VS_FOXP3_AND_LEF1_TRANSDUCED_ACTIVATED_CD4_TCELL_UP	0.214372	0.999061	0.0417329	-0.450263	-1.20923	18	1	Brain_Substantia_nigra
GSE40274_FOXP3_VS_FOXP3_AND_PBX1_TRANSDUCED_ACTIVATED_CD4_TCELL_DN	0.666398	0.999061	0.0205129	-0.316659	-0.860628	19	1	Brain_Substantia_nigra
GSE40274_FOXP3_VS_FOXP3_AND_PBX1_TRANSDUCED_ACTIVATED_CD4_TCELL_UP	0.671621	0.999061	0.0203565	-0.304866	-0.860619	22	1	Brain_Substantia_nigra
GSE40274_FOXP3_VS_FOXP3_AND_SATB1_TRANSDUCED_ACTIVATED_CD4_TCELL_DN	0.941942	0.999061	0.0153067	-0.226044	-0.632324	21	1	Brain_Substantia_nigra
GSE40274_FOXP3_VS_FOXP3_AND_XBP1_TRANSDUCED_ACTIVATED_CD4_TCELL_DN	0.663072	0.999061	0.0204667	-0.324619	-0.860622	17	1	Brain_Substantia_nigra
GSE40274_FOXP3_VS_FOXP3_AND_XBP1_TRANSDUCED_ACTIVATED_CD4_TCELL_UP	0.81474	0.999061	0.0175032	0.288068	0.749041	16	1	Brain_Substantia_nigra
GSE40274_GATA1_VS_FOXP3_AND_GATA1_TRANSDUCED_ACTIVATED_CD4_TCELL_DN	0.604389	0.999061	0.0220299	-0.33158	-0.901179	19	1	Brain_Substantia_nigra
GSE40274_GATA1_VS_FOXP3_AND_GATA1_TRANSDUCED_ACTIVATED_CD4_TCELL_UP	0.510192	0.999061	0.0248065	0.31472	0.963412	30	1	Brain_Substantia_nigra
GSE40274_HELIOS_VS_FOXP3_AND_HELIOS_TRANSDUCED_ACTIVATED_CD4_TCELL_DN	0.268764	0.999061	0.0365267	0.405235	1.15045	22	1	Brain_Substantia_nigra
GSE40274_HELIOS_VS_FOXP3_AND_HELIOS_TRANSDUCED_ACTIVATED_CD4_TCELL_UP	0.0889509	0.999061	0.0668121	-0.479242	-1.37065	23	1	Brain_Substantia_nigra
GSE40274_IRF4_VS_FOXP3_AND_IRF4_TRANSDUCED_ACTIVATED_CD4_TCELL_UP	0.861279	0.999061	0.0166667	0.251285	0.738072	25	1	Brain_Substantia_nigra
GSE40274_LEF1_VS_FOXP3_AND_LEF1_TRANSDUCED_ACTIVATED_CD4_TCELL_DN	0.9996	0.999692	0.0144201	-0.157135	-0.433601	20	1	Brain_Substantia_nigra
GSE40274_LEF1_VS_FOXP3_AND_LEF1_TRANSDUCED_ACTIVATED_CD4_TCELL_UP	0.627898	0.999061	0.021317	-0.343913	-0.883295	15	1	Brain_Substantia_nigra
GSE40274_SATB1_VS_FOXP3_AND_SATB1_TRANSDUCED_ACTIVATED_CD4_TCELL_DN	0.645484	0.999061	0.0208892	-0.338872	-0.870349	15	1	Brain_Substantia_nigra
GSE40274_SATB1_VS_FOXP3_AND_SATB1_TRANSDUCED_ACTIVATED_CD4_TCELL_UP	0.638027	0.999061	0.0209948	-0.304606	-0.889106	25	1	Brain_Substantia_nigra
GSE40274_XBP1_VS_FOXP3_AND_XBP1_TRANSDUCED_ACTIVATED_CD4_TCELL_DN	0.186873	0.999061	0.0450411	-0.462423	-1.24189	18	1	Brain_Substantia_nigra
GSE40274_XBP1_VS_FOXP3_AND_XBP1_TRANSDUCED_ACTIVATED_CD4_TCELL_UP	0.406032	0.999061	0.0285643	-0.357131	-1.03149	24	1	Brain_Substantia_nigra
GSE40277_EOS_AND_LEF1_TRANSDUCED_VS_CTRL_CD4_TCELL_DN	0.144396	0.999061	0.0516593	-0.449048	-1.2843	23	1	Brain_Substantia_nigra
GSE40277_EOS_AND_LEF1_TRANSDUCED_VS_CTRL_CD4_TCELL_UP	0.639784	0.999061	0.0210479	0.316918	0.877451	20	1	Brain_Substantia_nigra
GSE40277_EOS_AND_LEF1_TRANSDUCED_VS_GATA1_AND_SATB1_TRANSDUCED_CD4_TCELL_DN	0.850687	0.999061	0.0167041	0.259675	0.737212	22	1	Brain_Substantia_nigra
GSE40277_EOS_AND_LEF1_TRANSDUCED_VS_GATA1_AND_SATB1_TRANSDUCED_CD4_TCELL_UP	0.444467	0.999061	0.0270667	0.323262	1.00215	32	1	Brain_Substantia_nigra
GSE40277_GATA1_AND_SATB1_TRANSDUCED_VS_CTRL_CD4_TCELL_DN	0.602587	0.999061	0.0218943	-0.359972	-0.894443	13	1	Brain_Substantia_nigra
GSE40277_GATA1_AND_SATB1_TRANSDUCED_VS_CTRL_CD4_TCELL_UP	0.645122	0.999061	0.0209659	-0.324609	-0.871771	18	1	Brain_Substantia_nigra
GSE40441_NRP1_POS_INDUCED_TREG_VS_NRP1_NEG_NATURAL_TREG_DN	0.794504	0.999061	0.0179243	0.262955	0.791898	28	1	Brain_Substantia_nigra
GSE40441_NRP1_POS_INDUCED_TREG_VS_NRP1_NEG_NATURAL_TREG_UP	0.156957	0.999061	0.0494811	-0.452578	-1.26602	21	1	Brain_Substantia_nigra
GSE40443_INDUCED_VS_TOTAL_TREG_DN	0.0134322	0.999061	0.176324	0.564818	1.62228	23	1	Brain_Substantia_nigra
GSE40443_INDUCED_VS_TOTAL_TREG_UP	0.963964	0.999061	0.0149728	-0.212289	-0.593846	21	1	Brain_Substantia_nigra
GSE40493_BCL6_KO_VS_WT_TREG_UP	0.297902	0.999061	0.0344717	-0.407365	-1.12409	20	1	Brain_Substantia_nigra
GSE40655_FOXO1_KO_VS_WT_NTREG_DN	0.0532274	0.999061	0.0870212	0.540396	1.47866	19	1	Brain_Substantia_nigra
GSE40655_FOXO1_KO_VS_WT_NTREG_UP	0.0738739	0.999061	0.073757	-0.504814	-1.41214	21	1	Brain_Substantia_nigra
GSE40666_NAIVE_VS_EFFECTOR_CD8_TCELL_DN	0.244356	0.999061	0.0386578	-0.42466	-1.17182	20	1	Brain_Substantia_nigra
GSE40666_NAIVE_VS_EFFECTOR_CD8_TCELL_UP	0.60012	0.999061	0.0219932	-0.318284	-0.910308	23	1	Brain_Substantia_nigra
GSE40666_NAIVE_VS_EFFECTOR_CD8_TCELL_WITH_IFNA_STIM_90MIN_DN	0.905979	0.999061	0.0159515	-0.25071	-0.681387	19	1	Brain_Substantia_nigra
GSE40666_NAIVE_VS_EFFECTOR_CD8_TCELL_WITH_IFNA_STIM_90MIN_UP	0.181181	0.999061	0.0457493	0.422805	1.22936	24	1	Brain_Substantia_nigra
GSE40666_STAT1_KO_VS_STAT4_KO_CD8_TCELL_UP	0.835608	0.999061	0.0170851	-0.275956	-0.741108	18	1	Brain_Substantia_nigra
GSE40666_STAT1_KO_VS_STAT4_KO_CD8_TCELL_WITH_IFNA_STIM_90MIN_DN	0.306394	0.999061	0.033782	-0.431454	-1.12822	16	1	Brain_Substantia_nigra
GSE40666_STAT1_KO_VS_STAT4_KO_CD8_TCELL_WITH_IFNA_STIM_90MIN_UP	0.278167	0.999061	0.0359138	0.413358	1.14447	20	1	Brain_Substantia_nigra
GSE40666_UNTREATED_VS_IFNA_STIM_CD8_TCELL_90MIN_DN	0.17393	0.999061	0.0466333	-0.419257	-1.23638	26	1	Brain_Substantia_nigra
GSE40666_UNTREATED_VS_IFNA_STIM_EFFECTOR_CD8_TCELL_90MIN_DN	0.131432	0.999061	0.0543383	-0.456416	-1.30537	23	1	Brain_Substantia_nigra
GSE40666_UNTREATED_VS_IFNA_STIM_EFFECTOR_CD8_TCELL_90MIN_UP	0.972028	0.999061	0.0148237	-0.209059	-0.576883	20	1	Brain_Substantia_nigra
GSE40666_UNTREATED_VS_IFNA_STIM_STAT1_KO_CD8_TCELL_90MIN_DN	0.768307	0.999061	0.0182748	0.303649	0.778238	15	1	Brain_Substantia_nigra
GSE40666_UNTREATED_VS_IFNA_STIM_STAT1_KO_CD8_TCELL_90MIN_UP	0.716219	0.999061	0.0192425	-0.32731	-0.813285	13	1	Brain_Substantia_nigra
GSE40666_UNTREATED_VS_IFNA_STIM_STAT4_KO_EFFECTOR_CD8_TCELL_90MIN_DN	0.840868	0.999061	0.017008	0.294449	0.723987	13	1	Brain_Substantia_nigra
GSE40666_UNTREATED_VS_IFNA_STIM_STAT4_KO_EFFECTOR_CD8_TCELL_90MIN_UP	0.4424	0.999061	0.0270745	-0.400843	-1.01225	14	1	Brain_Substantia_nigra
GSE40666_WT_VS_STAT1_KO_CD8_TCELL_DN	0.764552	0.999061	0.0183951	-0.297011	-0.797655	18	1	Brain_Substantia_nigra
GSE40666_WT_VS_STAT1_KO_CD8_TCELL_UP	0.203786	0.999061	0.0430067	0.47579	1.23716	16	1	Brain_Substantia_nigra
GSE40666_WT_VS_STAT1_KO_CD8_TCELL_WITH_IFNA_STIM_90MIN_DN	0.149149	0.999061	0.0508678	0.435846	1.26728	24	1	Brain_Substantia_nigra
GSE40666_WT_VS_STAT1_KO_CD8_TCELL_WITH_IFNA_STIM_90MIN_UP	0.487052	0.999061	0.0253638	0.363665	0.978359	18	1	Brain_Substantia_nigra
GSE40666_WT_VS_STAT4_KO_CD8_TCELL_DN	0.409627	0.999061	0.0284065	-0.356358	-1.02926	24	1	Brain_Substantia_nigra
GSE40666_WT_VS_STAT4_KO_CD8_TCELL_WITH_IFNA_STIM_90MIN_DN	0.613213	0.999061	0.0217141	-0.320198	-0.895707	21	1	Brain_Substantia_nigra
GSE40666_WT_VS_STAT4_KO_CD8_TCELL_WITH_IFNA_STIM_90MIN_UP	0.587099	0.999061	0.022311	0.32181	0.913611	22	1	Brain_Substantia_nigra
GSE40685_NAIVE_CD4_TCELL_VS_FOXP3_KO_TREG_PRECURSOR_DN	0.397843	0.999061	0.0289309	0.371768	1.04282	21	1	Brain_Substantia_nigra
GSE40685_NAIVE_CD4_TCELL_VS_FOXP3_KO_TREG_PRECURSOR_UP	0.32097	0.999061	0.0330503	0.383099	1.10035	23	1	Brain_Substantia_nigra
GSE40685_NAIVE_CD4_TCELL_VS_TREG_DN	0.247276	0.999061	0.0382139	-0.377263	-1.15229	30	1	Brain_Substantia_nigra
GSE40685_NAIVE_CD4_TCELL_VS_TREG_UP	0.323734	0.999061	0.0326983	0.401869	1.09961	19	1	Brain_Substantia_nigra
GSE40685_TREG_VS_FOXP3_KO_TREG_PRECURSOR_DN	0.148851	0.999061	0.0508678	-0.463632	-1.27936	20	1	Brain_Substantia_nigra
GSE40685_TREG_VS_FOXP3_KO_TREG_PRECURSOR_UP	0.222443	0.999061	0.0406333	0.438729	1.20047	19	1	Brain_Substantia_nigra
GSE41087_WT_VS_FOXP3_MUT_ANTI_CD3_CD28_STIM_CD4_TCELL_DN	0.117236	0.999061	0.0577985	-0.456193	-1.31761	24	1	Brain_Substantia_nigra
GSE41087_WT_VS_FOXP3_MUT_ANTI_CD3_CD28_STIM_CD4_TCELL_UP	0.17855	0.999061	0.0460579	-0.473047	-1.25413	17	1	Brain_Substantia_nigra
GSE41176_UNSTIM_VS_ANTI_IGM_STIM_BCELL_1H_DN	0.549063	0.999061	0.0234104	-0.328142	-0.938501	23	1	Brain_Substantia_nigra
GSE41176_UNSTIM_VS_ANTI_IGM_STIM_BCELL_1H_UP	0.907968	0.999061	0.0157659	0.248736	0.669168	18	1	Brain_Substantia_nigra
GSE41176_UNSTIM_VS_ANTI_IGM_STIM_BCELL_24H_DN	0.98389	0.999061	0.0145825	-0.19011	-0.554907	25	1	Brain_Substantia_nigra
GSE41176_UNSTIM_VS_ANTI_IGM_STIM_BCELL_24H_UP	0.331995	0.999061	0.0324136	-0.408199	-1.09626	18	1	Brain_Substantia_nigra
GSE41176_UNSTIM_VS_ANTI_IGM_STIM_BCELL_3H_DN	0.616084	0.999061	0.0217859	0.298909	0.900174	28	1	Brain_Substantia_nigra
GSE41176_UNSTIM_VS_ANTI_IGM_STIM_BCELL_3H_UP	0.328937	0.999061	0.0325078	-0.432318	-1.11035	15	1	Brain_Substantia_nigra
GSE41176_UNSTIM_VS_ANTI_IGM_STIM_BCELL_6H_DN	0.639735	0.999061	0.021077	0.308611	0.886402	23	1	Brain_Substantia_nigra
GSE41176_UNSTIM_VS_ANTI_IGM_STIM_BCELL_6H_UP	0.391703	0.999061	0.0291874	-0.363999	-1.04105	23	1	Brain_Substantia_nigra
GSE41176_UNSTIM_VS_ANTI_IGM_STIM_TAK1_KO_BCELL_1H_DN	0.860576	0.999061	0.016501	0.262714	0.718851	19	1	Brain_Substantia_nigra
GSE41176_UNSTIM_VS_ANTI_IGM_STIM_TAK1_KO_BCELL_1H_UP	0.316553	0.999061	0.0334114	0.365527	1.09279	27	1	Brain_Substantia_nigra
GSE41176_UNSTIM_VS_ANTI_IGM_STIM_TAK1_KO_BCELL_24H_DN	0.0896745	0.999061	0.0665778	0.490665	1.37633	21	1	Brain_Substantia_nigra
GSE41176_UNSTIM_VS_ANTI_IGM_STIM_TAK1_KO_BCELL_24H_UP	0.434582	0.999061	0.027417	-0.322814	-1.01267	34	1	Brain_Substantia_nigra
GSE41176_UNSTIM_VS_ANTI_IGM_STIM_TAK1_KO_BCELL_3H_DN	0.531112	0.999061	0.0240548	-0.353112	-0.948319	18	1	Brain_Substantia_nigra
GSE41176_UNSTIM_VS_ANTI_IGM_STIM_TAK1_KO_BCELL_3H_UP	0.458075	0.999061	0.0264833	0.358672	0.993055	20	1	Brain_Substantia_nigra
GSE41176_UNSTIM_VS_ANTI_IGM_STIM_TAK1_KO_BCELL_6H_DN	0.134811	0.999061	0.0536439	0.46237	1.29697	21	1	Brain_Substantia_nigra
GSE41176_UNSTIM_VS_ANTI_IGM_STIM_TAK1_KO_BCELL_6H_UP	0.90225	0.999061	0.0158488	-0.230516	-0.71469	32	1	Brain_Substantia_nigra
GSE41176_WT_VS_TAK1_KO_ANTI_IGM_STIM_BCELL_1H_DN	0.396838	0.999061	0.0290128	0.375473	1.03957	20	1	Brain_Substantia_nigra
GSE41176_WT_VS_TAK1_KO_ANTI_IGM_STIM_BCELL_1H_UP	0.393249	0.999061	0.0291412	0.373015	1.04632	21	1	Brain_Substantia_nigra
GSE41176_WT_VS_TAK1_KO_ANTI_IGM_STIM_BCELL_24H_DN	0.928157	0.999061	0.0155141	0.238909	0.661468	20	1	Brain_Substantia_nigra
GSE41176_WT_VS_TAK1_KO_ANTI_IGM_STIM_BCELL_24H_UP	0.903303	0.999061	0.0159129	0.252659	0.669653	17	1	Brain_Substantia_nigra
GSE41176_WT_VS_TAK1_KO_ANTI_IGM_STIM_BCELL_3H_DN	0.748153	0.999061	0.0186433	-0.282787	-0.816764	24	1	Brain_Substantia_nigra
GSE41176_WT_VS_TAK1_KO_ANTI_IGM_STIM_BCELL_3H_UP	0.954162	0.999061	0.0151813	0.212697	0.62473	25	1	Brain_Substantia_nigra
GSE41176_WT_VS_TAK1_KO_ANTI_IGM_STIM_BCELL_6H_DN	0.76606	0.999061	0.0183212	0.287582	0.796229	20	1	Brain_Substantia_nigra
GSE41176_WT_VS_TAK1_KO_ANTI_IGM_STIM_BCELL_6H_UP	0.49311	0.999061	0.0252001	0.347081	0.973574	21	1	Brain_Substantia_nigra
GSE41176_WT_VS_TAK1_KO_UNSTIM_BCELL_DN	0.977978	0.999061	0.0147645	0.194535	0.565634	24	1	Brain_Substantia_nigra
GSE41176_WT_VS_TAK1_KO_UNSTIM_BCELL_UP	0.101243	0.999061	0.0625898	0.469037	1.34718	23	1	Brain_Substantia_nigra
GSE411_100MIN_VS_400MIN_IL6_STIM_MACROPHAGE_DN	0.0823273	0.999061	0.0692906	-0.457004	-1.37444	28	1	Brain_Substantia_nigra
GSE411_100MIN_VS_400MIN_IL6_STIM_MACROPHAGE_UP	0.0538477	0.999061	0.0870212	0.488334	1.44792	26	1	Brain_Substantia_nigra
GSE411_100MIN_VS_400MIN_IL6_STIM_SOCS3_KO_MACROPHAGE_DN	0.472002	0.999061	0.0258396	-0.33123	-0.985683	27	1	Brain_Substantia_nigra
GSE411_100MIN_VS_400MIN_IL6_STIM_SOCS3_KO_MACROPHAGE_UP	0.0142342	0.999061	0.171214	0.562671	1.61612	23	1	Brain_Substantia_nigra
GSE411_UNSTIM_VS_100MIN_IL6_STIM_MACROPHAGE_DN	0.430658	0.999061	0.027555	0.365726	1.01259	20	1	Brain_Substantia_nigra
GSE411_UNSTIM_VS_100MIN_IL6_STIM_MACROPHAGE_UP	0.506104	0.999061	0.0247999	0.347228	0.961372	20	1	Brain_Substantia_nigra
GSE411_UNSTIM_VS_100MIN_IL6_STIM_SOCS3_KO_MACROPHAGE_DN	0.140414	0.999061	0.0523648	-0.439783	-1.28367	25	1	Brain_Substantia_nigra
GSE411_UNSTIM_VS_100MIN_IL6_STIM_SOCS3_KO_MACROPHAGE_UP	0.683688	0.999061	0.02022	0.284639	0.863539	29	1	Brain_Substantia_nigra
GSE411_UNSTIM_VS_400MIN_IL6_STIM_MACROPHAGE_DN	0.489315	0.999061	0.0253295	0.347842	0.97571	21	1	Brain_Substantia_nigra
GSE411_UNSTIM_VS_400MIN_IL6_STIM_MACROPHAGE_UP	0.110092	0.999061	0.059715	-0.466498	-1.33421	23	1	Brain_Substantia_nigra
GSE411_UNSTIM_VS_400MIN_IL6_STIM_SOCS3_KO_MACROPHAGE_DN	0.0383317	0.999061	0.102976	0.556268	1.52209	19	1	Brain_Substantia_nigra
GSE411_UNSTIM_VS_400MIN_IL6_STIM_SOCS3_KO_MACROPHAGE_UP	0.0910725	0.999061	0.06604	-0.471441	-1.36165	24	1	Brain_Substantia_nigra
GSE411_WT_VS_SOCS3_KO_MACROPHAGE_DN	0.722501	0.999061	0.0192133	-0.269083	-0.844119	34	1	Brain_Substantia_nigra
GSE411_WT_VS_SOCS3_KO_MACROPHAGE_IL6_STIM_100MIN_DN	0.352448	0.999061	0.0311789	-0.39029	-1.07697	20	1	Brain_Substantia_nigra
GSE411_WT_VS_SOCS3_KO_MACROPHAGE_IL6_STIM_100MIN_UP	0.0482482	0.999061	0.0919032	0.469075	1.44815	31	1	Brain_Substantia_nigra
GSE411_WT_VS_SOCS3_KO_MACROPHAGE_IL6_STIM_400MIN_DN	0.388256	0.999061	0.0293737	-0.338465	-1.04007	31	1	Brain_Substantia_nigra
GSE411_WT_VS_SOCS3_KO_MACROPHAGE_IL6_STIM_400MIN_UP	0.837865	0.999061	0.0169871	0.288804	0.725578	14	1	Brain_Substantia_nigra
GSE411_WT_VS_SOCS3_KO_MACROPHAGE_UP	0.823447	0.999061	0.0172265	0.269073	0.754759	21	1	Brain_Substantia_nigra
GSE4142_GC_BCELL_VS_MEMORY_BCELL_DN	0.225211	0.999061	0.0405925	-0.44501	-1.19512	18	1	Brain_Substantia_nigra
GSE4142_GC_BCELL_VS_MEMORY_BCELL_UP	0.24861	0.999061	0.0381441	-0.453177	-1.18503	16	1	Brain_Substantia_nigra
GSE4142_NAIVE_BCELL_VS_PLASMA_CELL_DN	0.463152	0.999061	0.0262602	0.35549	0.997163	21	1	Brain_Substantia_nigra
GSE4142_NAIVE_BCELL_VS_PLASMA_CELL_UP	0.509635	0.999061	0.0247345	-0.358361	-0.962416	18	1	Brain_Substantia_nigra
GSE4142_NAIVE_VS_GC_BCELL_DN	0.216697	0.999061	0.0413651	0.428693	1.2025	21	1	Brain_Substantia_nigra
GSE4142_NAIVE_VS_GC_BCELL_UP	0.231579	0.999061	0.0397201	0.435594	1.19189	19	1	Brain_Substantia_nigra
GSE4142_NAIVE_VS_MEMORY_BCELL_DN	0.419419	0.999061	0.0280286	0.386255	1.02374	17	1	Brain_Substantia_nigra
GSE4142_NAIVE_VS_MEMORY_BCELL_UP	0.373078	0.999061	0.0301064	-0.401627	-1.06478	17	1	Brain_Substantia_nigra
GSE4142_PLASMA_CELL_VS_GC_BCELL_DN	0.6945	0.999061	0.0198371	-0.314049	-0.843412	18	1	Brain_Substantia_nigra
GSE4142_PLASMA_CELL_VS_GC_BCELL_UP	0.813062	0.999061	0.0174127	-0.285244	-0.756232	17	1	Brain_Substantia_nigra
GSE4142_PLASMA_CELL_VS_MEMORY_BCELL_DN	0.324346	0.999061	0.0327704	0.392998	1.10237	21	1	Brain_Substantia_nigra
GSE4142_PLASMA_CELL_VS_MEMORY_BCELL_UP	0.187125	0.999061	0.0449082	0.500377	1.25712	14	1	Brain_Substantia_nigra
GSE41867_DAY15_EFFECTOR_VS_DAY30_EXHAUSTED_CD8_TCELL_LCMV_CLONE13_DN	0.553699	0.999061	0.0232299	-0.321021	-0.937019	25	1	Brain_Substantia_nigra
GSE41867_DAY15_EFFECTOR_VS_DAY30_EXHAUSTED_CD8_TCELL_LCMV_CLONE13_UP	0.726636	0.999061	0.0191095	0.297197	0.82285	20	1	Brain_Substantia_nigra
GSE41867_DAY15_EFFECTOR_VS_DAY30_MEMORY_CD8_TCELL_LCMV_ARMSTRONG_DN	0.0862069	0.999061	0.0681021	0.47844	1.37419	23	1	Brain_Substantia_nigra
GSE41867_DAY15_EFFECTOR_VS_DAY30_MEMORY_CD8_TCELL_LCMV_ARMSTRONG_UP	0.870122	0.999061	0.0164507	0.25994	0.719697	20	1	Brain_Substantia_nigra
GSE41867_DAY6_EFFECTOR_VS_DAY30_EXHAUSTED_CD8_TCELL_LCMV_CLONE13_DN	0.428829	0.999061	0.0276368	0.383873	1.01743	17	1	Brain_Substantia_nigra
GSE41867_DAY6_EFFECTOR_VS_DAY30_EXHAUSTED_CD8_TCELL_LCMV_CLONE13_UP	0.79001	0.999061	0.017842	-0.282716	-0.780134	20	1	Brain_Substantia_nigra
GSE41867_DAY6_EFFECTOR_VS_DAY30_MEMORY_CD8_TCELL_LCMV_ARMSTRONG_DN	0.641702	0.999061	0.0209707	-0.32973	-0.874173	17	1	Brain_Substantia_nigra
GSE41867_DAY6_EFFECTOR_VS_DAY30_MEMORY_CD8_TCELL_LCMV_ARMSTRONG_UP	0.814014	0.999061	0.0174308	0.264587	0.769321	24	1	Brain_Substantia_nigra
GSE41867_DAY6_VS_DAY15_LCMV_ARMSTRONG_EFFECTOR_CD8_TCELL_DN	0.67013	0.999061	0.0203108	-0.310743	-0.857473	20	1	Brain_Substantia_nigra
GSE41867_DAY6_VS_DAY15_LCMV_CLONE13_EFFECTOR_CD8_TCELL_DN	0.38506	0.999061	0.0294772	0.39204	1.05469	18	1	Brain_Substantia_nigra
GSE41867_DAY6_VS_DAY8_LCMV_ARMSTRONG_EFFECTOR_CD8_TCELL_DN	0.856941	0.999061	0.0168138	0.248545	0.748501	28	1	Brain_Substantia_nigra
GSE41867_DAY6_VS_DAY8_LCMV_ARMSTRONG_EFFECTOR_CD8_TCELL_UP	0.110197	0.999061	0.0598876	-0.501652	-1.34724	18	1	Brain_Substantia_nigra
GSE41867_DAY6_VS_DAY8_LCMV_CLONE13_EFFECTOR_CD8_TCELL_DN	0.739459	0.999061	0.0187552	-0.282213	-0.823743	25	1	Brain_Substantia_nigra
GSE41867_DAY6_VS_DAY8_LCMV_CLONE13_EFFECTOR_CD8_TCELL_UP	0.150341	0.999061	0.0507207	-0.479567	-1.28793	18	1	Brain_Substantia_nigra
GSE41867_DAY8_EFFECTOR_VS_DAY30_EXHAUSTED_CD8_TCELL_LCMV_CLONE13_DN	0.0502503	0.999061	0.090004	-0.527442	-1.47544	21	1	Brain_Substantia_nigra
GSE41867_DAY8_EFFECTOR_VS_DAY30_EXHAUSTED_CD8_TCELL_LCMV_CLONE13_UP	0.984362	0.999061	0.0146908	0.192356	0.552491	23	1	Brain_Substantia_nigra
GSE41867_DAY8_EFFECTOR_VS_DAY30_MEMORY_CD8_TCELL_LCMV_ARMSTRONG_DN	0.320127	0.999061	0.0329645	-0.351699	-1.0904	32	1	Brain_Substantia_nigra
GSE41867_DAY8_EFFECTOR_VS_DAY30_MEMORY_CD8_TCELL_LCMV_ARMSTRONG_UP	0.570597	0.999061	0.0229046	-0.327715	-0.925121	22	1	Brain_Substantia_nigra
GSE41867_DAY8_VS_DAY15_LCMV_ARMSTRONG_EFFECTOR_CD8_TCELL_UP	0.887808	0.999061	0.0160453	-0.259793	-0.679343	16	1	Brain_Substantia_nigra
GSE41867_DAY8_VS_DAY15_LCMV_CLONE13_EFFECTOR_CD8_TCELL_DN	0.040995	0.999061	0.0996	-0.503438	-1.48462	26	1	Brain_Substantia_nigra
GSE41867_DAY8_VS_DAY15_LCMV_CLONE13_EFFECTOR_CD8_TCELL_UP	0.802708	0.999061	0.0175542	0.272846	0.774606	22	1	Brain_Substantia_nigra
GSE41867_LCMV_ARMSTRONG_VS_CLONE13_DAY15_EFFECTOR_CD8_TCELL_UP	0.666866	0.999061	0.0203793	-0.324102	-0.859251	17	1	Brain_Substantia_nigra
GSE41867_LCMV_ARMSTRONG_VS_CLONE13_DAY6_EFFECTOR_CD8_TCELL_DN	0.689363	0.999061	0.0196933	-0.28358	-0.859261	29	1	Brain_Substantia_nigra
GSE41867_LCMV_ARMSTRONG_VS_CLONE13_DAY6_EFFECTOR_CD8_TCELL_UP	0.976977	0.999061	0.0147793	-0.201698	-0.564221	21	1	Brain_Substantia_nigra
GSE41867_LCMV_ARMSTRONG_VS_CLONE13_DAY8_EFFECTOR_CD8_TCELL_DN	0.788037	0.999061	0.0179469	-0.290087	-0.779059	18	1	Brain_Substantia_nigra
GSE41867_LCMV_ARMSTRONG_VS_CLONE13_DAY8_EFFECTOR_CD8_TCELL_UP	0.672493	0.999061	0.0203428	0.293161	0.869229	26	1	Brain_Substantia_nigra
GSE41867_MEMORY_VS_EXHAUSTED_CD8_TCELL_DAY30_LCMV_DN	0.378071	0.999061	0.0298609	-0.363098	-1.04872	24	1	Brain_Substantia_nigra
GSE41867_MEMORY_VS_EXHAUSTED_CD8_TCELL_DAY30_LCMV_UP	0.127642	0.999061	0.0554741	-0.482681	-1.31185	19	1	Brain_Substantia_nigra
GSE41867_NAIVE_VS_DAY15_LCMV_ARMSTRONG_EFFECTOR_CD8_TCELL_DN	0.82165	0.999061	0.0172586	-0.26488	-0.765045	24	1	Brain_Substantia_nigra
GSE41867_NAIVE_VS_DAY15_LCMV_ARMSTRONG_EFFECTOR_CD8_TCELL_UP	0.15357	0.999061	0.0499671	-0.444393	-1.27098	23	1	Brain_Substantia_nigra
GSE41867_NAIVE_VS_DAY15_LCMV_CONE13_EFFECTOR_CD8_TCELL_DN	0.82721	0.999061	0.0170781	0.273498	0.748357	19	1	Brain_Substantia_nigra
GSE41867_NAIVE_VS_DAY15_LCMV_CONE13_EFFECTOR_CD8_TCELL_UP	0.543944	0.999061	0.0236235	0.353329	0.936472	17	1	Brain_Substantia_nigra
GSE41867_NAIVE_VS_DAY15_LCMV_EFFECTOR_CD8_TCELL_DN	0.38965	0.999061	0.0294583	0.404771	1.0525	16	1	Brain_Substantia_nigra
GSE41867_NAIVE_VS_DAY15_LCMV_EFFECTOR_CD8_TCELL_UP	0.131439	0.999061	0.0540315	-0.424904	-1.28748	29	1	Brain_Substantia_nigra
GSE41867_NAIVE_VS_DAY30_LCMV_ARMSTRONG_MEMORY_CD8_TCELL_DN	0.811664	0.999061	0.017438	-0.267438	-0.772434	24	1	Brain_Substantia_nigra
GSE41867_NAIVE_VS_DAY30_LCMV_ARMSTRONG_MEMORY_CD8_TCELL_UP	0.516517	0.999061	0.0244696	-0.342908	-0.959233	21	1	Brain_Substantia_nigra
GSE41867_NAIVE_VS_DAY30_LCMV_CLONE13_EXHAUSTED_CD8_TCELL_DN	0.231931	0.999061	0.0399925	-0.437145	-1.18809	19	1	Brain_Substantia_nigra
GSE41867_NAIVE_VS_DAY30_LCMV_CLONE13_EXHAUSTED_CD8_TCELL_UP	0.284885	0.999061	0.0354267	0.432506	1.14632	17	1	Brain_Substantia_nigra
GSE41867_NAIVE_VS_DAY6_LCMV_ARMSTRONG_EFFECTOR_CD8_TCELL_DN	0.823377	0.999061	0.0172337	-0.273844	-0.755651	20	1	Brain_Substantia_nigra
GSE41867_NAIVE_VS_DAY6_LCMV_ARMSTRONG_EFFECTOR_CD8_TCELL_UP	0.349841	0.999061	0.0312326	-0.365839	-1.06784	25	1	Brain_Substantia_nigra
GSE41867_NAIVE_VS_DAY6_LCMV_EFFECTOR_CD8_TCELL_DN	0.254353	0.999061	0.0378167	0.421057	1.16578	20	1	Brain_Substantia_nigra
GSE41867_NAIVE_VS_DAY6_LCMV_EFFECTOR_CD8_TCELL_UP	0.317744	0.999061	0.0332733	-0.412902	-1.10889	18	1	Brain_Substantia_nigra
GSE41867_NAIVE_VS_DAY8_LCMV_ARMSTRONG_EFFECTOR_CD8_TCELL_DN	0.788296	0.999061	0.0178681	-0.292547	-0.775593	17	1	Brain_Substantia_nigra
GSE41867_NAIVE_VS_DAY8_LCMV_ARMSTRONG_EFFECTOR_CD8_TCELL_UP	0.0629119	0.999061	0.0800618	-0.456808	-1.40373	31	1	Brain_Substantia_nigra
GSE41867_NAIVE_VS_DAY8_LCMV_CLONE13_EFFECTOR_CD8_TCELL_DN	0.564339	0.999061	0.0230234	0.333436	0.923185	20	1	Brain_Substantia_nigra
GSE41867_NAIVE_VS_DAY8_LCMV_CLONE13_EFFECTOR_CD8_TCELL_UP	0.102625	0.999061	0.0618825	-0.458663	-1.33878	25	1	Brain_Substantia_nigra
GSE41867_NAIVE_VS_DAY8_LCMV_EFFECTOR_CD8_TCELL_DN	0.561625	0.999061	0.0230976	0.359961	0.922563	15	1	Brain_Substantia_nigra
GSE41867_NAIVE_VS_DAY8_LCMV_EFFECTOR_CD8_TCELL_UP	0.539644	0.999061	0.0237133	-0.326418	-0.942783	24	1	Brain_Substantia_nigra
GSE41867_NAIVE_VS_EFFECTOR_CD8_TCELL_DN	0.535721	0.999061	0.0237736	-0.322099	-0.949861	26	1	Brain_Substantia_nigra
GSE41867_NAIVE_VS_EFFECTOR_CD8_TCELL_UP	0.590679	0.999061	0.0224948	0.30276	0.918514	29	1	Brain_Substantia_nigra
GSE41978_ID2_KO_AND_BIM_KO_VS_BIM_KO_KLRG1_LOW_EFFECTOR_CD8_TCELL_DN	0.0430794	0.999061	0.097212	-0.523923	-1.49844	23	1	Brain_Substantia_nigra
GSE41978_ID2_KO_AND_BIM_KO_VS_BIM_KO_KLRG1_LOW_EFFECTOR_CD8_TCELL_UP	0.84571	0.999061	0.0167897	0.260769	0.740319	22	1	Brain_Substantia_nigra
GSE41978_ID2_KO_VS_BIM_KO_KLRG1_LOW_EFFECTOR_CD8_TCELL_DN	0.661862	0.999061	0.0205315	-0.308594	-0.863246	21	1	Brain_Substantia_nigra
GSE41978_ID2_KO_VS_BIM_KO_KLRG1_LOW_EFFECTOR_CD8_TCELL_UP	0.189669	0.999061	0.0445156	-0.427092	-1.2215	23	1	Brain_Substantia_nigra
GSE41978_ID2_KO_VS_ID2_KO_AND_BIM_KO_KLRG1_LOW_EFFECTOR_CD8_TCELL_DN	0.0258809	0.999061	0.125953	-0.493566	-1.53024	32	1	Brain_Substantia_nigra
GSE41978_ID2_KO_VS_ID2_KO_AND_BIM_KO_KLRG1_LOW_EFFECTOR_CD8_TCELL_UP	0.859992	0.999061	0.0165717	-0.257158	-0.735483	23	1	Brain_Substantia_nigra
GSE41978_KLRG1_HIGH_VS_LOW_EFFECTOR_CD8_TCELL_DN	0.113962	0.999061	0.0585444	-0.452727	-1.32145	25	1	Brain_Substantia_nigra
GSE41978_KLRG1_HIGH_VS_LOW_EFFECTOR_CD8_TCELL_UP	0.0617209	0.999061	0.0811334	0.486184	1.42801	25	1	Brain_Substantia_nigra
GSE41978_WT_VS_BIM_KO_KLRG1_LOW_EFFECTOR_CD8_TCELL_DN	0.172614	0.999061	0.0470177	0.431899	1.24051	23	1	Brain_Substantia_nigra
GSE41978_WT_VS_BIM_KO_KLRG1_LOW_EFFECTOR_CD8_TCELL_UP	0.182461	0.999061	0.045805	0.407031	1.22579	28	1	Brain_Substantia_nigra
GSE41978_WT_VS_ID2_KO_AND_BIM_KO_KLRG1_LOW_EFFECTOR_CD8_TCELL_DN	0.587874	0.999061	0.0222148	-0.300512	-0.917865	30	1	Brain_Substantia_nigra
GSE41978_WT_VS_ID2_KO_AND_BIM_KO_KLRG1_LOW_EFFECTOR_CD8_TCELL_UP	0.997204	0.999692	0.014449	-0.167503	-0.44408	17	1	Brain_Substantia_nigra
GSE41978_WT_VS_ID2_KO_KLRG1_LOW_EFFECTOR_CD8_TCELL_DN	0.0192887	0.999061	0.146922	0.532549	1.57902	26	1	Brain_Substantia_nigra
GSE41978_WT_VS_ID2_KO_KLRG1_LOW_EFFECTOR_CD8_TCELL_UP	0.169222	0.999061	0.0473496	0.441441	1.25324	22	1	Brain_Substantia_nigra
GSE42021_CD24HI_TREG_VS_CD24HI_TCONV_THYMUS_DN	0.627521	0.999061	0.021317	0.315947	0.886245	21	1	Brain_Substantia_nigra
GSE42021_CD24HI_TREG_VS_CD24HI_TCONV_THYMUS_UP	0.613457	0.999061	0.0218529	0.29958	0.902198	28	1	Brain_Substantia_nigra
GSE42021_CD24HI_VS_CD24INT_TCONV_THYMUS_DN	0.42977	0.999061	0.0275631	-0.369793	-1.02042	20	1	Brain_Substantia_nigra
GSE42021_CD24HI_VS_CD24INT_TCONV_THYMUS_UP	0.371326	0.999061	0.0300866	-0.409337	-1.07039	16	1	Brain_Substantia_nigra
GSE42021_CD24HI_VS_CD24INT_TREG_THYMUS_DN	0.433634	0.999061	0.0274413	0.382766	1.01449	17	1	Brain_Substantia_nigra
GSE42021_CD24HI_VS_CD24INT_TREG_THYMUS_UP	0.233233	0.999061	0.0397394	0.377068	1.1641	31	1	Brain_Substantia_nigra
GSE42021_CD24HI_VS_CD24LOW_TCONV_THYMUS_DN	0.967825	0.999061	0.0148	0.214201	0.586107	19	1	Brain_Substantia_nigra
GSE42021_CD24HI_VS_CD24LOW_TCONV_THYMUS_UP	0.184462	0.999061	0.0451751	0.463962	1.24819	18	1	Brain_Substantia_nigra
GSE42021_CD24HI_VS_CD24LOW_TREG_THYMUS_DN	0.973184	0.999061	0.0148297	0.210166	0.581887	20	1	Brain_Substantia_nigra
GSE42021_CD24HI_VS_CD24LOW_TREG_THYMUS_UP	0.0677626	0.999061	0.0771938	0.493983	1.41883	23	1	Brain_Substantia_nigra
GSE42021_CD24INT_TREG_VS_CD24INT_TCONV_THYMUS_DN	0.869286	0.999061	0.0164909	0.251515	0.722408	23	1	Brain_Substantia_nigra
GSE42021_CD24INT_TREG_VS_CD24INT_TCONV_THYMUS_UP	0.591419	0.999061	0.0223056	0.31891	0.91598	23	1	Brain_Substantia_nigra
GSE42021_CD24INT_VS_CD24LOW_TCONV_THYMUS_DN	0.559176	0.999061	0.0231549	0.367427	0.923106	14	1	Brain_Substantia_nigra
GSE42021_CD24INT_VS_CD24LOW_TCONV_THYMUS_UP	0.324745	0.999061	0.0327463	-0.417207	-1.10609	17	1	Brain_Substantia_nigra
GSE42021_CD24INT_VS_CD24LOW_TREG_THYMUS_DN	0.111244	0.999061	0.0594305	0.476898	1.33772	21	1	Brain_Substantia_nigra
GSE42021_CD24INT_VS_CD24LOW_TREG_THYMUS_UP	0.444886	0.999061	0.0268563	0.367481	1.00552	19	1	Brain_Substantia_nigra
GSE42021_CD24LO_TREG_VS_CD24LO_TCONV_THYMUS_DN	0.899739	0.999061	0.0160226	0.237876	0.705307	26	1	Brain_Substantia_nigra
GSE42021_CD24LO_TREG_VS_CD24LO_TCONV_THYMUS_UP	0.206513	0.999061	0.0423574	-0.471189	-1.23213	16	1	Brain_Substantia_nigra
GSE42021_TCONV_PLN_VS_CD24HI_TCONV_THYMUS_DN	0.646683	0.999061	0.0208606	-0.338328	-0.86895	15	1	Brain_Substantia_nigra
GSE42021_TCONV_PLN_VS_CD24HI_TCONV_THYMUS_UP	0.634112	0.999061	0.0211548	0.314137	0.881166	21	1	Brain_Substantia_nigra
GSE42021_TCONV_PLN_VS_CD24INT_TCONV_THYMUS_DN	0.757811	0.999061	0.018399	-0.275303	-0.811859	26	1	Brain_Substantia_nigra
GSE42021_TCONV_PLN_VS_CD24INT_TCONV_THYMUS_UP	0.535337	0.999061	0.0237918	0.333957	0.948097	22	1	Brain_Substantia_nigra
GSE42021_TCONV_PLN_VS_CD24LO_TCONV_THYMUS_DN	0.544545	0.999061	0.0236056	0.32521	0.945587	24	1	Brain_Substantia_nigra
GSE42021_TCONV_PLN_VS_CD24LO_TCONV_THYMUS_UP	0.417032	0.999061	0.0280625	-0.358686	-1.02586	23	1	Brain_Substantia_nigra
GSE42021_TCONV_PLN_VS_TREG_PRECURSORS_THYMUS_DN	0.293942	0.999061	0.0346219	0.411427	1.12577	19	1	Brain_Substantia_nigra
GSE42021_TCONV_PLN_VS_TREG_PRECURSORS_THYMUS_UP	0.18574	0.999061	0.0450678	-0.469361	-1.24436	17	1	Brain_Substantia_nigra
GSE42021_TREG_PLN_VS_CD24HI_TREG_THYMUS_DN	0.904905	0.999061	0.0158872	-0.243759	-0.681881	21	1	Brain_Substantia_nigra
GSE42021_TREG_PLN_VS_CD24HI_TREG_THYMUS_UP	0.726527	0.999061	0.0191178	0.286236	0.832266	24	1	Brain_Substantia_nigra
GSE42021_TREG_PLN_VS_CD24INT_TREG_THYMUS_DN	0.674303	0.999061	0.0201704	0.316337	0.851033	18	1	Brain_Substantia_nigra
GSE42021_TREG_PLN_VS_CD24LO_TREG_THYMUS_DN	0.0352396	0.999061	0.108256	0.590172	1.53458	16	1	Brain_Substantia_nigra
GSE42021_TREG_PLN_VS_CD24LO_TREG_THYMUS_UP	0.838723	0.999061	0.0170395	0.248608	0.77071	32	1	Brain_Substantia_nigra
GSE42021_TREG_PLN_VS_TREG_PRECURSORS_THYMUS_DN	0.917052	0.999061	0.0157405	-0.238692	-0.673816	22	1	Brain_Substantia_nigra
GSE42021_TREG_PLN_VS_TREG_PRECURSORS_THYMUS_UP	0.753944	0.999061	0.0185284	-0.281514	-0.813086	24	1	Brain_Substantia_nigra
GSE42021_TREG_VS_TCONV_PLN_DN	0.58133	0.999061	0.0227035	0.307259	0.925322	28	1	Brain_Substantia_nigra
GSE42021_TREG_VS_TCONV_PLN_UP	0.0519872	0.999061	0.088564	-0.54678	-1.46844	18	1	Brain_Substantia_nigra
GSE42088_2H_VS_24H_LEISHMANIA_INF_DC_DN	0.425896	0.999061	0.0276697	0.37955	1.0211	18	1	Brain_Substantia_nigra
GSE42088_2H_VS_24H_LEISHMANIA_INF_DC_UP	0.910126	0.999061	0.0157691	0.242454	0.680091	21	1	Brain_Substantia_nigra
GSE42088_UNINF_VS_LEISHMANIA_INF_DC_24H_DN	0.632168	0.999061	0.0212086	-0.319448	-0.881493	20	1	Brain_Substantia_nigra
GSE42088_UNINF_VS_LEISHMANIA_INF_DC_24H_UP	0.335855	0.999061	0.0320314	0.384755	1.09231	22	1	Brain_Substantia_nigra
GSE42088_UNINF_VS_LEISHMANIA_INF_DC_2H_DN	0.0650746	0.999061	0.0785281	-0.480554	-1.41714	26	1	Brain_Substantia_nigra
GSE42088_UNINF_VS_LEISHMANIA_INF_DC_2H_UP	0.563344	0.999061	0.0229272	-0.354172	-0.926137	16	1	Brain_Substantia_nigra
GSE42088_UNINF_VS_LEISHMANIA_INF_DC_4H_DN	0.057677	0.999061	0.0835548	-0.491784	-1.43545	25	1	Brain_Substantia_nigra
GSE42088_UNINF_VS_LEISHMANIA_INF_DC_4H_UP	0.452074	0.999061	0.0268178	0.333421	0.996808	27	1	Brain_Substantia_nigra
GSE42088_UNINF_VS_LEISHMANIA_INF_DC_8H_DN	0.233233	0.999061	0.0397394	-0.422941	-1.18311	21	1	Brain_Substantia_nigra
GSE42088_UNINF_VS_LEISHMANIA_INF_DC_8H_UP	0.109771	0.999061	0.0600616	0.452512	1.32911	25	1	Brain_Substantia_nigra
GSE42724_B1_BCELL_VS_PLASMABLAST_DN	0.146763	0.999061	0.0514297	-0.393575	-1.24915	36	1	Brain_Substantia_nigra
GSE42724_B1_BCELL_VS_PLASMABLAST_UP	0.131732	0.999061	0.0543825	0.445075	1.29411	24	1	Brain_Substantia_nigra
GSE42724_MEMORY_BCELL_VS_PLASMABLAST_DN	0.51807	0.999061	0.0242856	-0.322214	-0.958853	27	1	Brain_Substantia_nigra
GSE42724_MEMORY_BCELL_VS_PLASMABLAST_UP	0.228401	0.999061	0.0400318	0.436518	1.19442	19	1	Brain_Substantia_nigra
GSE42724_MEMORY_VS_B1_BCELL_DN	0.244657	0.999061	0.0386218	-0.401434	-1.15945	24	1	Brain_Substantia_nigra
GSE42724_MEMORY_VS_B1_BCELL_UP	0.692492	0.999061	0.0198415	0.279185	0.861912	31	1	Brain_Substantia_nigra
GSE42724_NAIVE_BCELL_VS_PLASMABLAST_DN	0.0891591	0.999061	0.0672877	0.447735	1.35834	29	1	Brain_Substantia_nigra
GSE42724_NAIVE_BCELL_VS_PLASMABLAST_UP	0.928699	0.999061	0.0153961	0.238931	0.653775	19	1	Brain_Substantia_nigra
GSE42724_NAIVE_VS_B1_BCELL_DN	0.588672	0.999061	0.022408	-0.323993	-0.914614	22	1	Brain_Substantia_nigra
GSE42724_NAIVE_VS_B1_BCELL_UP	0.437625	0.999061	0.0272566	0.4049	1.01725	14	1	Brain_Substantia_nigra
GSE42724_NAIVE_VS_MEMORY_BCELL_DN	0.418475	0.999061	0.0279695	0.361485	1.02625	22	1	Brain_Substantia_nigra
GSE42724_NAIVE_VS_MEMORY_BCELL_UP	0.599399	0.999061	0.0220719	0.337546	0.89464	17	1	Brain_Substantia_nigra
GSE43260_BTLA_POS_VS_NEG_INTRATUMORAL_CD8_TCELL_DN	0.821048	0.999061	0.0173516	-0.269164	-0.759836	22	1	Brain_Substantia_nigra
GSE43260_BTLA_POS_VS_NEG_INTRATUMORAL_CD8_TCELL_UP	0.541184	0.999061	0.0236833	0.372765	0.936516	14	1	Brain_Substantia_nigra
GSE43700_UNTREATED_VS_IL10_TREATED_PBMC_DN	0.0304068	0.999061	0.116711	0.596156	1.55014	16	1	Brain_Substantia_nigra
GSE43700_UNTREATED_VS_IL10_TREATED_PBMC_UP	0.612143	0.999061	0.0217039	0.32007	0.897808	21	1	Brain_Substantia_nigra
GSE43863_DAY6_EFF_VS_DAY150_MEM_LY6C_INT_CXCR5POS_CD4_TCELL_DN	0.24348	0.999061	0.0386578	0.414492	1.17673	22	1	Brain_Substantia_nigra
GSE43863_DAY6_EFF_VS_DAY150_MEM_LY6C_INT_CXCR5POS_CD4_TCELL_UP	0.493132	0.999061	0.025146	0.344043	0.976732	22	1	Brain_Substantia_nigra
GSE43863_DAY6_EFF_VS_DAY150_MEM_TFH_CD4_TCELL_UP	0.793565	0.999061	0.0177787	-0.294873	-0.757344	15	1	Brain_Substantia_nigra
GSE43863_DAY6_EFF_VS_DAY150_MEM_TH1_CD4_TCELL_DN	0.9094	0.999061	0.0158009	-0.258022	-0.651586	14	1	Brain_Substantia_nigra
GSE43863_DAY6_EFF_VS_DAY150_MEM_TH1_CD4_TCELL_UP	0.9288	0.999061	0.0154954	-0.248297	-0.627028	14	1	Brain_Substantia_nigra
GSE43863_LY6C_INT_CXCR5POS_VS_LY6C_LOW_CXCR5NEG_EFFECTOR_CD4_TCELL_DN	0.573344	0.999061	0.0227702	0.331582	0.918051	20	1	Brain_Substantia_nigra
GSE43863_LY6C_INT_CXCR5POS_VS_LY6C_LOW_CXCR5NEG_EFFECTOR_CD4_TCELL_UP	0.969039	0.999061	0.0149579	0.204143	0.599608	25	1	Brain_Substantia_nigra
GSE43863_NAIVE_VS_LY6C_INT_CXCR5POS_CD4_EFF_TCELL_D6_LCMV_DN	0.102057	0.999061	0.0622012	0.483051	1.35498	21	1	Brain_Substantia_nigra
GSE43863_NAIVE_VS_LY6C_INT_CXCR5POS_CD4_EFF_TCELL_D6_LCMV_UP	0.134734	0.999061	0.0534318	-0.417627	-1.27557	30	1	Brain_Substantia_nigra
GSE43863_NAIVE_VS_LY6C_LOW_CXCR5NEG_CD4_EFF_TCELL_D6_LCMV_DN	0.26973	0.999061	0.0365267	-0.415725	-1.14716	20	1	Brain_Substantia_nigra
GSE43863_NAIVE_VS_LY6C_LOW_CXCR5NEG_CD4_EFF_TCELL_D6_LCMV_UP	0.519005	0.999061	0.0242919	-0.326016	-0.96141	26	1	Brain_Substantia_nigra
GSE43863_NAIVE_VS_MEMORY_LY6C_INT_CXCR5POS_CD4_TCELL_D150_LCMV_DN	0.808002	0.999061	0.0176017	0.264773	0.777689	25	1	Brain_Substantia_nigra
GSE43863_NAIVE_VS_MEMORY_LY6C_INT_CXCR5POS_CD4_TCELL_D150_LCMV_UP	0.0568569	0.999061	0.0844604	0.49542	1.4405	24	1	Brain_Substantia_nigra
GSE43863_NAIVE_VS_MEMORY_TFH_CD4_TCELL_D150_LCMV_DN	0.370852	0.999061	0.0302359	0.424739	1.06709	14	1	Brain_Substantia_nigra
GSE43863_NAIVE_VS_MEMORY_TFH_CD4_TCELL_D150_LCMV_UP	0.665871	0.999061	0.0203382	-0.298531	-0.871372	25	1	Brain_Substantia_nigra
GSE43863_NAIVE_VS_MEMORY_TH1_CD4_TCELL_D150_LCMV_DN	0.747154	0.999061	0.0186632	0.288365	0.808875	21	1	Brain_Substantia_nigra
GSE43863_NAIVE_VS_TFH_CD4_EFF_TCELL_D6_LCMV_DN	0.391941	0.999061	0.0292709	0.364382	1.04659	23	1	Brain_Substantia_nigra
GSE43863_NAIVE_VS_TFH_CD4_EFF_TCELL_D6_LCMV_UP	0.574468	0.999061	0.0227869	-0.342331	-0.919365	18	1	Brain_Substantia_nigra
GSE43863_NAIVE_VS_TH1_EFF_CD4_TCELL_D6_LCMV_DN	0.8662	0.999061	0.0165077	-0.27598	-0.696937	14	1	Brain_Substantia_nigra
GSE43863_NAIVE_VS_TH1_EFF_CD4_TCELL_D6_LCMV_UP	0.982157	0.999061	0.0147232	0.195311	0.560979	23	1	Brain_Substantia_nigra
GSE43863_TFH_VS_LY6C_INT_CXCR5POS_EFFECTOR_CD4_TCELL_DN	0.630469	0.999061	0.0211792	-0.306197	-0.893748	25	1	Brain_Substantia_nigra
GSE43863_TFH_VS_LY6C_INT_CXCR5POS_EFFECTOR_CD4_TCELL_UP	0.225096	0.999061	0.0407564	0.39075	1.17676	28	1	Brain_Substantia_nigra
GSE43863_TFH_VS_LY6C_INT_CXCR5POS_MEMORY_CD4_TCELL_DN	0.427009	0.999061	0.0275958	-0.347792	-1.01516	25	1	Brain_Substantia_nigra
GSE43863_TFH_VS_LY6C_INT_CXCR5POS_MEMORY_CD4_TCELL_UP	0.67828	0.999061	0.0200717	0.302099	0.857655	22	1	Brain_Substantia_nigra
GSE43863_TFH_VS_LY6C_LOW_CXCR5NEG_EFFECTOR_CD4_TCELL_UP	0.574795	0.999061	0.022698	-0.346507	-0.918651	17	1	Brain_Substantia_nigra
GSE43863_TH1_VS_LY6C_INT_CXCR5POS_EFFECTOR_CD4_TCELL_DN	0.759009	0.999061	0.0185482	-0.294827	-0.801292	19	1	Brain_Substantia_nigra
GSE43863_TH1_VS_LY6C_INT_CXCR5POS_EFFECTOR_CD4_TCELL_UP	0.223309	0.999061	0.0406538	0.370548	1.16508	34	1	Brain_Substantia_nigra
GSE43863_TH1_VS_LY6C_INT_CXCR5POS_MEMORY_CD4_TCELL_DN	0.0948934	0.999061	0.0648554	0.461125	1.35441	25	1	Brain_Substantia_nigra
GSE43863_TH1_VS_LY6C_INT_CXCR5POS_MEMORY_CD4_TCELL_UP	0.434192	0.999061	0.0273767	0.362507	1.01685	21	1	Brain_Substantia_nigra
GSE43863_TH1_VS_LY6C_LOW_CXCR5NEG_EFFECTOR_CD4_TCELL_DN	0.919984	0.999061	0.0157088	0.230192	0.676117	25	1	Brain_Substantia_nigra
GSE43863_TH1_VS_LY6C_LOW_CXCR5NEG_EFFECTOR_CD4_TCELL_UP	0.518063	0.999061	0.024553	0.31325	0.958915	30	1	Brain_Substantia_nigra
GSE43863_TH1_VS_TFH_EFFECTOR_CD4_TCELL_DN	0.804378	0.999061	0.0176531	0.257571	0.798495	32	1	Brain_Substantia_nigra
GSE43863_TH1_VS_TFH_EFFECTOR_CD4_TCELL_UP	0.975624	0.999061	0.0147704	-0.205514	-0.5671	20	1	Brain_Substantia_nigra
GSE43863_TH1_VS_TFH_MEMORY_CD4_TCELL_DN	0.12032	0.999061	0.0570783	-0.472084	-1.32059	21	1	Brain_Substantia_nigra
GSE43863_TH1_VS_TFH_MEMORY_CD4_TCELL_UP	0.702703	0.999061	0.0196199	0.291789	0.848413	24	1	Brain_Substantia_nigra
GSE43955_10H_VS_30H_ACT_CD4_TCELL_DN	0.581186	0.999061	0.0225221	-0.345071	-0.914845	17	1	Brain_Substantia_nigra
GSE43955_10H_VS_30H_ACT_CD4_TCELL_UP	0.695923	0.999061	0.0198152	-0.299468	-0.845381	22	1	Brain_Substantia_nigra
GSE43955_10H_VS_30H_ACT_CD4_TCELL_WITH_TGFB_IL6_DN	0.781818	0.999061	0.0179959	-0.284879	-0.786103	20	1	Brain_Substantia_nigra
GSE43955_10H_VS_30H_ACT_CD4_TCELL_WITH_TGFB_IL6_UP	0.24995	0.999061	0.0381615	-0.422882	-1.16691	20	1	Brain_Substantia_nigra
GSE43955_10H_VS_60H_ACT_CD4_TCELL_DN	0.570998	0.999061	0.0228933	-0.327631	-0.924884	22	1	Brain_Substantia_nigra
GSE43955_10H_VS_60H_ACT_CD4_TCELL_UP	0.23853	0.999061	0.0390593	0.431864	1.18169	19	1	Brain_Substantia_nigra
GSE43955_10H_VS_60H_ACT_CD4_TCELL_WITH_TGFB_IL6_DN	0.205378	0.999061	0.0425634	0.455708	1.22598	18	1	Brain_Substantia_nigra
GSE43955_10H_VS_60H_ACT_CD4_TCELL_WITH_TGFB_IL6_UP	0.087877	0.999061	0.0672877	0.492139	1.38047	21	1	Brain_Substantia_nigra
GSE43955_1H_VS_10H_ACT_CD4_TCELL_DN	0.938595	0.999061	0.0154394	-0.234295	-0.636775	19	1	Brain_Substantia_nigra
GSE43955_1H_VS_10H_ACT_CD4_TCELL_UP	0.561425	0.999061	0.0231033	0.360143	0.92303	15	1	Brain_Substantia_nigra
GSE43955_1H_VS_10H_ACT_CD4_TCELL_WITH_TGFB_IL6_DN	0.506104	0.999061	0.0247999	0.347296	0.961559	20	1	Brain_Substantia_nigra
GSE43955_1H_VS_10H_ACT_CD4_TCELL_WITH_TGFB_IL6_UP	0.605763	0.999061	0.0218995	0.323792	0.896484	20	1	Brain_Substantia_nigra
GSE43955_1H_VS_20H_ACT_CD4_TCELL_DN	0.983646	0.999061	0.0146263	-0.191023	-0.546334	23	1	Brain_Substantia_nigra
GSE43955_1H_VS_20H_ACT_CD4_TCELL_UP	0.972573	0.999061	0.0148445	-0.205129	-0.573817	21	1	Brain_Substantia_nigra
GSE43955_1H_VS_20H_ACT_CD4_TCELL_WITH_TGFB_IL6_DN	0.552227	0.999061	0.0233402	-0.35263	-0.934883	17	1	Brain_Substantia_nigra
GSE43955_1H_VS_20H_ACT_CD4_TCELL_WITH_TGFB_IL6_UP	0.344073	0.999061	0.0315488	-0.367365	-1.07229	25	1	Brain_Substantia_nigra
GSE43955_1H_VS_42H_ACT_CD4_TCELL_DN	0.143426	0.999061	0.0518138	0.482978	1.29934	18	1	Brain_Substantia_nigra
GSE43955_1H_VS_42H_ACT_CD4_TCELL_UP	0.189135	0.999061	0.0446194	0.43941	1.23256	21	1	Brain_Substantia_nigra
GSE43955_1H_VS_42H_ACT_CD4_TCELL_WITH_TGFB_IL6_DN	0.697989	0.999061	0.0196371	0.297475	0.844525	22	1	Brain_Substantia_nigra
GSE43955_1H_VS_42H_ACT_CD4_TCELL_WITH_TGFB_IL6_UP	0.328088	0.999061	0.032496	0.409163	1.10076	18	1	Brain_Substantia_nigra
GSE43955_1H_VS_60H_ACT_CD4_TCELL_DN	0.219219	0.999061	0.0411526	-0.428426	-1.19846	21	1	Brain_Substantia_nigra
GSE43955_1H_VS_60H_ACT_CD4_TCELL_UP	0.19625	0.999061	0.0436825	-0.424302	-1.21352	23	1	Brain_Substantia_nigra
GSE43955_1H_VS_60H_ACT_CD4_TCELL_WITH_TGFB_IL6_DN	0.380139	0.999061	0.0296581	0.386414	1.05732	19	1	Brain_Substantia_nigra
GSE43955_1H_VS_60H_ACT_CD4_TCELL_WITH_TGFB_IL6_UP	0.501908	0.999061	0.0249984	-0.343287	-0.969082	22	1	Brain_Substantia_nigra
GSE43955_TGFB_IL6_VS_TGFB_IL6_IL23_TH17_ACT_CD4_TCELL_52H_DN	0.714918	0.999061	0.0194446	-0.304877	-0.828605	19	1	Brain_Substantia_nigra
GSE43955_TGFB_IL6_VS_TGFB_IL6_IL23_TH17_ACT_CD4_TCELL_52H_UP	0.808868	0.999061	0.0174887	-0.268154	-0.7745	24	1	Brain_Substantia_nigra
GSE43955_TGFB_IL6_VS_TGFB_IL6_IL23_TH17_ACT_CD4_TCELL_60H_DN	0.522269	0.999061	0.0242479	0.340461	0.955005	21	1	Brain_Substantia_nigra
GSE43955_TGFB_IL6_VS_TGFB_IL6_IL23_TH17_ACT_CD4_TCELL_60H_UP	0.465658	0.999061	0.0261136	0.351128	0.996846	22	1	Brain_Substantia_nigra
GSE43955_TH0_VS_TGFB_IL6_IL23_TH17_ACT_CD4_TCELL_52H_DN	0.120127	0.999061	0.0569272	-0.449753	-1.31277	25	1	Brain_Substantia_nigra
GSE43955_TH0_VS_TGFB_IL6_IL23_TH17_ACT_CD4_TCELL_52H_UP	0.440837	0.999061	0.0270667	0.375216	1.00943	18	1	Brain_Substantia_nigra
GSE43955_TH0_VS_TGFB_IL6_IL23_TH17_ACT_CD4_TCELL_60H_DN	0.634861	0.999061	0.0210964	0.32611	0.877325	18	1	Brain_Substantia_nigra
GSE43955_TH0_VS_TGFB_IL6_IL23_TH17_ACT_CD4_TCELL_60H_UP	0.5898	0.999061	0.022311	-0.359843	-0.908716	14	1	Brain_Substantia_nigra
GSE43955_TH0_VS_TGFB_IL6_TH17_ACT_CD4_TCELL_10H_DN	0.355116	0.999061	0.0310401	-0.423128	-1.08675	15	1	Brain_Substantia_nigra
GSE43955_TH0_VS_TGFB_IL6_TH17_ACT_CD4_TCELL_10H_UP	0.827442	0.999061	0.0171556	0.268159	0.752196	21	1	Brain_Substantia_nigra
GSE43955_TH0_VS_TGFB_IL6_TH17_ACT_CD4_TCELL_1H_DN	0.27567	0.999061	0.0359438	0.416945	1.14087	19	1	Brain_Substantia_nigra
GSE43955_TH0_VS_TGFB_IL6_TH17_ACT_CD4_TCELL_1H_UP	0.174	0.999061	0.0466333	0.439531	1.24782	22	1	Brain_Substantia_nigra
GSE43955_TH0_VS_TGFB_IL6_TH17_ACT_CD4_TCELL_20H_DN	0.0473705	0.999061	0.0928975	-0.553368	-1.48613	18	1	Brain_Substantia_nigra
GSE43955_TH0_VS_TGFB_IL6_TH17_ACT_CD4_TCELL_20H_UP	0.119936	0.999061	0.0569272	-0.514694	-1.34589	16	1	Brain_Substantia_nigra
GSE43955_TH0_VS_TGFB_IL6_TH17_ACT_CD4_TCELL_30H_DN	0.579031	0.999061	0.0224894	-0.349745	-0.91456	16	1	Brain_Substantia_nigra
GSE43955_TH0_VS_TGFB_IL6_TH17_ACT_CD4_TCELL_30H_UP	0.370363	0.999061	0.0302159	-0.370027	-1.0583	23	1	Brain_Substantia_nigra
GSE43955_TH0_VS_TGFB_IL6_TH17_ACT_CD4_TCELL_42H_DN	0.953047	0.999061	0.0151084	-0.221963	-0.612489	20	1	Brain_Substantia_nigra
GSE43955_TH0_VS_TGFB_IL6_TH17_ACT_CD4_TCELL_42H_UP	0.188884	0.999061	0.0448553	0.481343	1.2516	16	1	Brain_Substantia_nigra
GSE43955_TH0_VS_TGFB_IL6_TH17_ACT_CD4_TCELL_4H_DN	0.778594	0.999061	0.0179657	-0.296975	-0.776571	16	1	Brain_Substantia_nigra
GSE43955_TH0_VS_TGFB_IL6_TH17_ACT_CD4_TCELL_4H_UP	0.986787	0.999061	0.0146351	0.194839	0.516406	17	1	Brain_Substantia_nigra
GSE43955_TH0_VS_TGFB_IL6_TH17_ACT_CD4_TCELL_52H_DN	0.405573	0.999061	0.0286528	0.361028	1.03695	23	1	Brain_Substantia_nigra
GSE43955_TH0_VS_TGFB_IL6_TH17_ACT_CD4_TCELL_52H_UP	0.404234	0.999061	0.0286439	-0.392312	-1.04009	17	1	Brain_Substantia_nigra
GSE43955_TH0_VS_TGFB_IL6_TH17_ACT_CD4_TCELL_60H_DN	0.845999	0.999061	0.0169279	0.255298	0.749859	25	1	Brain_Substantia_nigra
GSE43955_TH0_VS_TGFB_IL6_TH17_ACT_CD4_TCELL_60H_UP	0.279042	0.999061	0.0359739	-0.419261	-1.13948	19	1	Brain_Substantia_nigra
GSE43956_WT_VS_SGK1_KO_TH17_DIFFERENTIATED_CD4_TCELL_DN	0.823529	0.999061	0.0172515	0.287628	0.737178	15	1	Brain_Substantia_nigra
GSE43956_WT_VS_SGK1_KO_TH17_DIFFERENTIATED_CD4_TCELL_UP	0.0996391	0.999061	0.0631186	0.470702	1.35196	23	1	Brain_Substantia_nigra
GSE43957_UNTREATED_VS_NACL_TREATED_ANTI_CD3_CD28_STIM_CD4_TCELL_DN	0.929494	0.999061	0.0153837	0.238233	0.651863	19	1	Brain_Substantia_nigra
GSE43957_UNTREATED_VS_NACL_TREATED_ANTI_CD3_CD28_STIM_CD4_TCELL_UP	0.290336	0.999061	0.0351108	0.377837	1.1203	26	1	Brain_Substantia_nigra
GSE44649_NAIVE_VS_ACTIVATED_CD8_TCELL_DN	0.934869	0.999061	0.0152975	-0.222644	-0.66255	27	1	Brain_Substantia_nigra
GSE44649_NAIVE_VS_ACTIVATED_CD8_TCELL_MIR155_KO_DN	0.0757149	0.999061	0.0730397	0.551063	1.43289	16	1	Brain_Substantia_nigra
GSE44649_NAIVE_VS_ACTIVATED_CD8_TCELL_MIR155_KO_UP	0.758167	0.999061	0.0184068	0.295537	0.795076	18	1	Brain_Substantia_nigra
GSE44649_NAIVE_VS_ACTIVATED_CD8_TCELL_UP	0.145484	0.999061	0.0518138	0.422967	1.27378	28	1	Brain_Substantia_nigra
GSE44649_WT_VS_MIR155_KO_ACTIVATED_CD8_TCELL_DN	0.303176	0.999061	0.0341094	0.399947	1.12187	21	1	Brain_Substantia_nigra
GSE44649_WT_VS_MIR155_KO_ACTIVATED_CD8_TCELL_UP	0.59741	0.999061	0.0220456	0.33598	0.903878	18	1	Brain_Substantia_nigra
GSE44649_WT_VS_MIR155_KO_NAIVE_CD8_TCELL_DN	0.70239	0.999061	0.0195512	0.309428	0.832446	18	1	Brain_Substantia_nigra
GSE44649_WT_VS_MIR155_KO_NAIVE_CD8_TCELL_UP	0.811065	0.999061	0.0174489	0.272604	0.764664	21	1	Brain_Substantia_nigra
GSE44732_UNSTIM_VS_IL27_STIM_IMATURE_DC_DN	0.526263	0.999061	0.024123	0.339578	0.952528	21	1	Brain_Substantia_nigra
GSE44732_UNSTIM_VS_IL27_STIM_IMATURE_DC_UP	0.375753	0.999061	0.0300668	-0.394467	-1.05938	18	1	Brain_Substantia_nigra
GSE44955_MCSF_VS_MCSF_AND_IL27_STIM_MACROPHAGE_DN	0.282405	0.999061	0.0355579	-0.432439	-1.14647	17	1	Brain_Substantia_nigra
GSE44955_MCSF_VS_MCSF_AND_IL27_STIM_MACROPHAGE_UP	0.0326173	0.999061	0.111901	-0.522967	-1.52647	25	1	Brain_Substantia_nigra
GSE4535_BM_DERIVED_DC_VS_FOLLICULAR_DC_DN	0.617875	0.999061	0.0214713	0.325667	0.891105	19	1	Brain_Substantia_nigra
GSE4535_BM_DERIVED_DC_VS_FOLLICULAR_DC_UP	0.706744	0.999061	0.0195726	-0.310958	-0.83511	18	1	Brain_Substantia_nigra
GSE45365_BCELL_VS_CD8_TCELL_DN	0.0871661	0.999061	0.067773	-0.48881	-1.37988	22	1	Brain_Substantia_nigra
GSE45365_BCELL_VS_CD8_TCELL_UP	0.35007	0.999061	0.0314062	-0.382016	-1.07841	22	1	Brain_Substantia_nigra
GSE45365_CD8A_DC_VS_CD11B_DC_DN	0.769803	0.999061	0.0183173	0.273689	0.803877	25	1	Brain_Substantia_nigra
GSE45365_CD8A_DC_VS_CD11B_DC_IFNAR_KO_DN	0.409653	0.999061	0.0283804	-0.360268	-1.03038	23	1	Brain_Substantia_nigra
GSE45365_CD8A_DC_VS_CD11B_DC_IFNAR_KO_MCMV_INFECTION_DN	0.52228	0.999061	0.0243298	-0.355037	-0.953488	18	1	Brain_Substantia_nigra
GSE45365_CD8A_DC_VS_CD11B_DC_IFNAR_KO_MCMV_INFECTION_UP	0.83583	0.999061	0.017008	0.266435	0.747359	21	1	Brain_Substantia_nigra
GSE45365_CD8A_DC_VS_CD11B_DC_IFNAR_KO_UP	0.194868	0.999061	0.0439807	0.424359	1.21885	23	1	Brain_Substantia_nigra
GSE45365_CD8A_DC_VS_CD11B_DC_UP	0.469962	0.999061	0.0261136	0.402479	0.989608	13	1	Brain_Substantia_nigra
GSE45365_CTRL_VS_MCMV_INFECTION_NK_CELL_DN	0.840417	0.999061	0.0169836	0.260355	0.747799	23	1	Brain_Substantia_nigra
GSE45365_CTRL_VS_MCMV_INFECTION_NK_CELL_UP	0.765344	0.999061	0.0181288	-0.268672	-0.814089	29	1	Brain_Substantia_nigra
GSE45365_HEALTHY_VS_MCMV_INFECTION_BCELL_IFNAR_KO_DN	0.807045	0.999061	0.0173875	-0.261123	-0.785329	28	1	Brain_Substantia_nigra
GSE45365_HEALTHY_VS_MCMV_INFECTION_BCELL_IFNAR_KO_UP	0.856256	0.999061	0.0166905	0.27143	0.719405	17	1	Brain_Substantia_nigra
GSE45365_HEALTHY_VS_MCMV_INFECTION_CD11B_DC_DN	0.346857	0.999061	0.0315819	-0.382622	-1.08012	22	1	Brain_Substantia_nigra
GSE45365_HEALTHY_VS_MCMV_INFECTION_CD11B_DC_IFNAR_KO_DN	0.727784	0.999061	0.0191551	0.283142	0.831643	25	1	Brain_Substantia_nigra
GSE45365_HEALTHY_VS_MCMV_INFECTION_CD11B_DC_IFNAR_KO_UP	0.056634	0.999061	0.0846141	0.528741	1.46393	20	1	Brain_Substantia_nigra
GSE45365_HEALTHY_VS_MCMV_INFECTION_CD11B_DC_UP	0.385018	0.999061	0.0296773	0.34896	1.04326	27	1	Brain_Substantia_nigra
GSE45365_HEALTHY_VS_MCMV_INFECTION_CD8A_DC_DN	0.740496	0.999061	0.0188236	0.31174	0.798975	15	1	Brain_Substantia_nigra
GSE45365_HEALTHY_VS_MCMV_INFECTION_CD8A_DC_IFNAR_KO_DN	0.4822	0.999061	0.0255995	-0.389704	-0.984125	14	1	Brain_Substantia_nigra
GSE45365_HEALTHY_VS_MCMV_INFECTION_CD8A_DC_IFNAR_KO_UP	0.225775	0.999061	0.0401503	-0.385815	-1.16904	29	1	Brain_Substantia_nigra
GSE45365_HEALTHY_VS_MCMV_INFECTION_CD8A_DC_UP	0.392993	0.999061	0.0291966	0.358895	1.04353	24	1	Brain_Substantia_nigra
GSE45365_HEALTHY_VS_MCMV_INFECTION_CD8_TCELL_IFNAR_KO_DN	0.328557	0.999061	0.0327223	0.354194	1.08425	30	1	Brain_Substantia_nigra
GSE45365_HEALTHY_VS_MCMV_INFECTION_CD8_TCELL_IFNAR_KO_UP	0.903674	0.999061	0.0157914	0.250011	0.684091	19	1	Brain_Substantia_nigra
GSE45365_NK_CELL_VS_BCELL_DN	0.541281	0.999061	0.0237978	0.35959	0.935015	16	1	Brain_Substantia_nigra
GSE45365_NK_CELL_VS_BCELL_MCMV_INFECTION_DN	0.98631	0.999061	0.0147232	-0.196298	-0.533506	19	1	Brain_Substantia_nigra
GSE45365_NK_CELL_VS_BCELL_MCMV_INFECTION_UP	0.463459	0.999061	0.0263861	-0.36572	-0.993965	19	1	Brain_Substantia_nigra
GSE45365_NK_CELL_VS_BCELL_UP	0.284402	0.999061	0.0354122	-0.363958	-1.11841	31	1	Brain_Substantia_nigra
GSE45365_NK_CELL_VS_CD11B_DC_DN	0.263787	0.999061	0.036923	0.407118	1.1558	22	1	Brain_Substantia_nigra
GSE45365_NK_CELL_VS_CD11B_DC_MCMV_INFECTION_DN	0.0671329	0.999061	0.0774316	-0.520156	-1.43533	20	1	Brain_Substantia_nigra
GSE45365_NK_CELL_VS_CD11B_DC_MCMV_INFECTION_UP	0.390786	0.999061	0.0291504	-0.34864	-1.03749	27	1	Brain_Substantia_nigra
GSE45365_NK_CELL_VS_CD11B_DC_UP	0.0319698	0.999061	0.11296	-0.593688	-1.55246	16	1	Brain_Substantia_nigra
GSE45365_NK_CELL_VS_CD8A_DC_DN	0.956897	0.999061	0.0150994	0.215344	0.618518	23	1	Brain_Substantia_nigra
GSE45365_NK_CELL_VS_CD8A_DC_MCMV_INFECTION_DN	0.367968	0.999061	0.0304071	-0.380664	-1.06485	21	1	Brain_Substantia_nigra
GSE45365_NK_CELL_VS_CD8A_DC_MCMV_INFECTION_UP	0.930497	0.999061	0.0154487	-0.23126	-0.667941	24	1	Brain_Substantia_nigra
GSE45365_NK_CELL_VS_CD8A_DC_UP	0.673073	0.999061	0.0202744	0.319852	0.847743	17	1	Brain_Substantia_nigra
GSE45365_NK_CELL_VS_CD8_TCELL_DN	0.565365	0.999061	0.0230007	0.347555	0.921167	17	1	Brain_Substantia_nigra
GSE45365_NK_CELL_VS_CD8_TCELL_MCMV_INFECTION_DN	0.270671	0.999061	0.0364954	-0.411666	-1.15157	21	1	Brain_Substantia_nigra
GSE45365_NK_CELL_VS_CD8_TCELL_MCMV_INFECTION_UP	0.117062	0.999061	0.0577462	0.465343	1.3211	22	1	Brain_Substantia_nigra
GSE45365_NK_CELL_VS_CD8_TCELL_UP	0.709309	0.999061	0.0194786	0.311579	0.825817	17	1	Brain_Substantia_nigra
GSE45365_WT_VS_IFNAR_KO_BCELL_DN	0.318354	0.999061	0.0331366	-0.419293	-1.11162	17	1	Brain_Substantia_nigra
GSE45365_WT_VS_IFNAR_KO_BCELL_MCMV_INFECTION_UP	0.368505	0.999061	0.030276	0.375327	1.06555	22	1	Brain_Substantia_nigra
GSE45365_WT_VS_IFNAR_KO_BCELL_UP	0.702568	0.999061	0.0195383	0.296528	0.841836	22	1	Brain_Substantia_nigra
GSE45365_WT_VS_IFNAR_KO_CD11B_DC_DN	0.157016	0.999061	0.0495841	0.427901	1.25683	25	1	Brain_Substantia_nigra
GSE45365_WT_VS_IFNAR_KO_CD11B_DC_MCMV_INFECTION_DN	0.448269	0.999061	0.0268563	0.36113	0.999861	20	1	Brain_Substantia_nigra
GSE45365_WT_VS_IFNAR_KO_CD11B_DC_MCMV_INFECTION_UP	0.364276	0.999061	0.0306629	0.358484	1.06291	26	1	Brain_Substantia_nigra
GSE45365_WT_VS_IFNAR_KO_CD11B_DC_UP	0.825425	0.999061	0.0172265	0.281422	0.745886	17	1	Brain_Substantia_nigra
GSE45365_WT_VS_IFNAR_KO_CD8A_DC_MCMV_INFECTION_DN	0.477318	0.999061	0.0258325	-0.366352	-0.983877	18	1	Brain_Substantia_nigra
GSE45365_WT_VS_IFNAR_KO_CD8A_DC_MCMV_INFECTION_UP	0.349422	0.999061	0.0313083	-0.375661	-1.07441	23	1	Brain_Substantia_nigra
GSE45365_WT_VS_IFNAR_KO_CD8A_DC_UP	0.171673	0.999061	0.046958	-0.393562	-1.23009	33	1	Brain_Substantia_nigra
GSE45382_UNTREATED_VS_TGFB_TREATED_MACROPHAGES_DN	0.662351	0.999061	0.0204437	0.319444	0.859391	18	1	Brain_Substantia_nigra
GSE45382_UNTREATED_VS_TGFB_TREATED_MACROPHAGES_UP	0.0930279	0.999061	0.0655143	0.457812	1.35742	26	1	Brain_Substantia_nigra
GSE45739_NRAS_KO_VS_WT_ACD3_ACD28_STIM_CD4_TCELL_DN	0.210368	0.999061	0.042199	0.402392	1.1931	26	1	Brain_Substantia_nigra
GSE45739_NRAS_KO_VS_WT_ACD3_ACD28_STIM_CD4_TCELL_UP	0.74034	0.999061	0.0188358	0.304623	0.80738	17	1	Brain_Substantia_nigra
GSE45739_NRAS_KO_VS_WT_UNSTIM_CD4_TCELL_DN	0.605383	0.999061	0.0217346	-0.301374	-0.906385	28	1	Brain_Substantia_nigra
GSE45739_NRAS_KO_VS_WT_UNSTIM_CD4_TCELL_UP	0.514715	0.999061	0.0245273	0.36177	0.958844	17	1	Brain_Substantia_nigra
GSE45739_UNSTIM_VS_ACD3_ACD28_STIM_NRAS_KO_CD4_TCELL_DN	0.276022	0.999061	0.0362017	-0.420285	-1.14227	19	1	Brain_Substantia_nigra
GSE45739_UNSTIM_VS_ACD3_ACD28_STIM_NRAS_KO_CD4_TCELL_UP	0.361217	0.999061	0.0307458	0.386084	1.06895	20	1	Brain_Substantia_nigra
GSE45739_UNSTIM_VS_ACD3_ACD28_STIM_WT_CD4_TCELL_DN	0.654945	0.999061	0.0206621	-0.313954	-0.866333	20	1	Brain_Substantia_nigra
GSE45739_UNSTIM_VS_ACD3_ACD28_STIM_WT_CD4_TCELL_UP	0.484064	0.999061	0.0254672	0.364938	0.981785	18	1	Brain_Substantia_nigra
GSE45837_WT_VS_GFI1_KO_PDC_DN	0.813047	0.999061	0.0173516	-0.264979	-0.773438	25	1	Brain_Substantia_nigra
GSE45837_WT_VS_GFI1_KO_PDC_UP	0.691633	0.999061	0.0197847	0.311869	0.839013	18	1	Brain_Substantia_nigra
GSE45881_CXCR6HI_VS_CXCR1LO_COLONIC_LAMINA_PROPRIA_DN	0.419664	0.999061	0.0279864	-0.401325	-1.03075	15	1	Brain_Substantia_nigra
GSE45881_CXCR6HI_VS_CXCR1LO_COLONIC_LAMINA_PROPRIA_UP	0.634234	0.999061	0.021189	-0.315339	-0.882113	21	1	Brain_Substantia_nigra
GSE4590_LARGE_PRE_BCELL_VS_VPREB_POS_LARGE_PRE_BCELL_DN	0.513313	0.999061	0.0245723	0.333408	0.969426	24	1	Brain_Substantia_nigra
GSE4590_PRE_BCELL_VS_LARGE_PRE_BCELL_DN	0.354504	0.999061	0.0310613	0.384181	1.07764	21	1	Brain_Substantia_nigra
GSE4590_PRE_BCELL_VS_LARGE_PRE_BCELL_UP	0.3261	0.999061	0.0327825	0.451241	1.1095	13	1	Brain_Substantia_nigra
GSE4590_PRE_BCELL_VS_SMALL_PRE_BCELL_DN	0.667131	0.999061	0.0203336	0.318371	0.856507	18	1	Brain_Substantia_nigra
GSE4590_PRE_BCELL_VS_SMALL_PRE_BCELL_UP	0.110356	0.999061	0.059715	0.545025	1.36929	14	1	Brain_Substantia_nigra
GSE4590_PRE_BCELL_VS_VPREB_POS_LARGE_PRE_BCELL_DN	0.557735	0.999061	0.0232125	0.334872	0.927161	20	1	Brain_Substantia_nigra
GSE4590_PRE_BCELL_VS_VPREB_POS_LARGE_PRE_BCELL_UP	0.711639	0.999061	0.019517	0.317597	0.825822	16	1	Brain_Substantia_nigra
GSE4590_SMALL_VS_LARGE_PRE_BCELL_DN	0.675622	0.999061	0.0201254	-0.339274	-0.843012	13	1	Brain_Substantia_nigra
GSE4590_SMALL_VS_VPREB_POS_LARGE_PRE_BCELL_UP	0.52799	0.999061	0.024204	0.364	0.946481	16	1	Brain_Substantia_nigra
GSE46025_WT_VS_FOXO1_KO_KLRG1_LOW_CD8_EFFECTOR_TCELL_DN	0.728128	0.999061	0.0190848	0.307182	0.814163	17	1	Brain_Substantia_nigra
GSE46025_WT_VS_FOXO1_KO_KLRG1_LOW_CD8_EFFECTOR_TCELL_UP	0.722776	0.999061	0.0191385	-0.291065	-0.832459	23	1	Brain_Substantia_nigra
GSE46143_CTRL_VS_LMP2A_TRANSDUCED_CD10_POS_GC_BCELL_DN	0.371738	0.999061	0.0302659	-0.395758	-1.06285	18	1	Brain_Substantia_nigra
GSE46143_CTRL_VS_LMP2A_TRANSDUCED_CD10_POS_GC_BCELL_UP	0.307508	0.999061	0.0338729	-0.400229	-1.11958	21	1	Brain_Substantia_nigra
GSE46242_CTRL_VS_EGR2_DELETED_ANERGIC_TH1_CD4_TCELL_DN	0.686278	0.999061	0.0199207	-0.299898	-0.857722	23	1	Brain_Substantia_nigra
GSE46242_CTRL_VS_EGR2_DELETED_ANERGIC_TH1_CD4_TCELL_UP	0.334601	0.999061	0.0322038	0.393798	1.09031	20	1	Brain_Substantia_nigra
GSE46242_CTRL_VS_EGR2_DELETED_TH1_CD4_TCELL_DN	0.19273	0.999061	0.0441571	-0.466128	-1.23579	17	1	Brain_Substantia_nigra
GSE46242_CTRL_VS_EGR2_DELETED_TH1_CD4_TCELL_UP	0.154154	0.999061	0.0499671	-0.453934	-1.26981	21	1	Brain_Substantia_nigra
GSE46242_TH1_VS_ANERGIC_TH1_CD4_TCELL_DN	0.226882	0.999061	0.0403097	-0.407649	-1.1774	24	1	Brain_Substantia_nigra
GSE46242_TH1_VS_ANERGIC_TH1_CD4_TCELL_UP	0.663158	0.999061	0.0203793	0.314213	0.859763	19	1	Brain_Substantia_nigra
GSE46242_TH1_VS_ANERGIC_TH1_CD4_TCELL_WITH_EGR2_DELETED_DN	0.352462	0.999061	0.0310613	-0.41494	-1.08504	16	1	Brain_Substantia_nigra
GSE46242_TH1_VS_ANERGIC_TH1_CD4_TCELL_WITH_EGR2_DELETED_UP	0.23332	0.999061	0.0395475	-0.392921	-1.16926	27	1	Brain_Substantia_nigra
GSE46468_LUNG_INNATE_LYMPHOID_CELL_VS_SPLEEN_CD4_TCELL_DN	0.583992	0.999061	0.0226759	0.304098	0.922574	29	1	Brain_Substantia_nigra
GSE46468_LUNG_INNATE_LYMPHOID_CELL_VS_SPLEEN_CD4_TCELL_UP	0.918946	0.999061	0.0158392	0.227128	0.689062	29	1	Brain_Substantia_nigra
GSE46606_DAY1_VS_DAY3_CD40L_IL2_IL5_STIMULATED_BCELL_DN	0.575776	0.999061	0.0227091	-0.329356	-0.921323	21	1	Brain_Substantia_nigra
GSE46606_DAY1_VS_DAY3_CD40L_IL2_IL5_STIMULATED_BCELL_UP	0.0629119	0.999061	0.0800618	0.513791	1.4412	21	1	Brain_Substantia_nigra
GSE46606_DAY1_VS_DAY3_CD40L_IL2_IL5_STIMULATED_IRF4HIGH_BCELL_DN	0.321152	0.999061	0.032855	0.402764	1.10206	19	1	Brain_Substantia_nigra
GSE46606_DAY1_VS_DAY3_CD40L_IL2_IL5_STIMULATED_IRF4HIGH_BCELL_UP	0.89808	0.999061	0.0158296	-0.236658	-0.71175	28	1	Brain_Substantia_nigra
GSE46606_DAY1_VS_DAY3_CD40L_IL2_IL5_STIMULATED_IRF4MID_BCELL_DN	0.676476	0.999061	0.0201974	-0.305309	-0.854056	21	1	Brain_Substantia_nigra
GSE46606_DAY1_VS_DAY3_CD40L_IL2_IL5_STIMULATED_IRF4_KO_BCELL_DN	0.485439	0.999061	0.0255576	-0.347071	-0.979763	22	1	Brain_Substantia_nigra
GSE46606_DAY1_VS_DAY3_CD40L_IL2_IL5_STIMULATED_IRF4_KO_BCELL_UP	0.581673	0.999061	0.0224676	0.339768	0.914068	18	1	Brain_Substantia_nigra
GSE46606_IRF4HIGH_VS_IRF4MID_CD40L_IL2_IL5_DAY1_STIMULATED_BCELL_DN	0.294935	0.999061	0.0345534	0.410946	1.12445	19	1	Brain_Substantia_nigra
GSE46606_IRF4HIGH_VS_IRF4MID_CD40L_IL2_IL5_DAY1_STIMULATED_BCELL_UP	0.174597	0.999061	0.0465458	0.439312	1.2472	22	1	Brain_Substantia_nigra
GSE46606_IRF4HIGH_VS_IRF4MID_CD40L_IL2_IL5_DAY3_STIMULATED_BCELL_DN	0.332733	0.999061	0.0323083	0.430672	1.10379	15	1	Brain_Substantia_nigra
GSE46606_IRF4HIGH_VS_IRF4MID_CD40L_IL2_IL5_DAY3_STIMULATED_BCELL_UP	0.286338	0.999061	0.0351534	-0.37475	-1.11519	27	1	Brain_Substantia_nigra
GSE46606_IRF4HIGH_VS_WT_CD40L_IL2_IL5_DAY1_STIMULATED_BCELL_DN	0.954527	0.999061	0.0150601	-0.216005	-0.617785	23	1	Brain_Substantia_nigra
GSE46606_IRF4HIGH_VS_WT_CD40L_IL2_IL5_DAY1_STIMULATED_BCELL_UP	0.745473	0.999061	0.0186433	-0.278282	-0.820645	26	1	Brain_Substantia_nigra
GSE46606_IRF4HIGH_VS_WT_CD40L_IL2_IL5_DAY3_STIMULATED_BCELL_DN	0.422695	0.999061	0.028105	0.33502	1.01639	29	1	Brain_Substantia_nigra
GSE46606_IRF4HIGH_VS_WT_CD40L_IL2_IL5_DAY3_STIMULATED_BCELL_UP	0.955556	0.999061	0.0150994	0.222423	0.589515	17	1	Brain_Substantia_nigra
GSE46606_IRF4MID_VS_WT_CD40L_IL2_IL5_DAY1_STIMULATED_BCELL_DN	0.9486	0.999061	0.0151904	-0.235413	-0.59449	14	1	Brain_Substantia_nigra
GSE46606_IRF4MID_VS_WT_CD40L_IL2_IL5_DAY1_STIMULATED_BCELL_UP	0.122966	0.999061	0.0565295	0.440917	1.30733	26	1	Brain_Substantia_nigra
GSE46606_IRF4MID_VS_WT_CD40L_IL2_IL5_DAY3_STIMULATED_BCELL_DN	0.283204	0.999061	0.0354995	0.406251	1.13955	21	1	Brain_Substantia_nigra
GSE46606_IRF4MID_VS_WT_CD40L_IL2_IL5_DAY3_STIMULATED_BCELL_UP	0.715647	0.999061	0.0192216	-0.283304	-0.843064	27	1	Brain_Substantia_nigra
GSE46606_IRF4_KO_VS_WT_CD40L_IL2_IL5_1DAY_STIMULATED_BCELL_DN	0.403942	0.999061	0.0285996	0.365191	1.03677	22	1	Brain_Substantia_nigra
GSE46606_IRF4_KO_VS_WT_CD40L_IL2_IL5_1DAY_STIMULATED_BCELL_UP	0.109523	0.999061	0.0601784	-0.492582	-1.33876	19	1	Brain_Substantia_nigra
GSE46606_IRF4_KO_VS_WT_CD40L_IL2_IL5_3DAY_STIMULATED_BCELL_DN	0.623532	0.999061	0.0213665	0.314308	0.892316	22	1	Brain_Substantia_nigra
GSE46606_IRF4_KO_VS_WT_CD40L_IL2_IL5_3DAY_STIMULATED_BCELL_UP	0.7	0.999061	0.0196027	0.309924	0.833782	18	1	Brain_Substantia_nigra
GSE46606_IRF4_KO_VS_WT_UNSTIM_BCELL_DN	0.517782	0.999061	0.0244888	0.386681	0.950764	13	1	Brain_Substantia_nigra
GSE46606_IRF4_KO_VS_WT_UNSTIM_BCELL_UP	0.231276	0.999061	0.0398752	-0.406577	-1.1743	24	1	Brain_Substantia_nigra
GSE46606_UNSTIM_VS_CD40L_IL2_IL5_1DAY_STIMULATED_IRF4HIGH_SORTED_BCELL_DN	0.908023	0.999061	0.0157564	0.241027	0.684272	22	1	Brain_Substantia_nigra
GSE46606_UNSTIM_VS_CD40L_IL2_IL5_1DAY_STIMULATED_IRF4HIGH_SORTED_BCELL_UP	0.945604	0.999061	0.0152883	-0.232776	-0.625144	18	1	Brain_Substantia_nigra
GSE46606_UNSTIM_VS_CD40L_IL2_IL5_1DAY_STIMULATED_IRF4MID_SORTED_BCELL_DN	0.991263	0.999692	0.0144519	-0.176495	-0.525219	27	1	Brain_Substantia_nigra
GSE46606_UNSTIM_VS_CD40L_IL2_IL5_1DAY_STIMULATED_IRF4MID_SORTED_BCELL_UP	0.768768	0.999061	0.0183135	-0.295821	-0.794459	18	1	Brain_Substantia_nigra
GSE46606_UNSTIM_VS_CD40L_IL2_IL5_1DAY_STIMULATED_IRF4_KO_BCELL_DN	0.659876	0.999061	0.0205408	-0.32545	-0.862825	17	1	Brain_Substantia_nigra
GSE46606_UNSTIM_VS_CD40L_IL2_IL5_1DAY_STIMULATED_IRF4_KO_BCELL_UP	0.504705	0.999061	0.0248526	0.312613	0.965115	31	1	Brain_Substantia_nigra
GSE46606_UNSTIM_VS_CD40L_IL2_IL5_3DAY_STIMULATED_IRF4HIGH_SORTED_BCELL_DN	0.690993	0.999061	0.0199384	0.291572	0.856403	25	1	Brain_Substantia_nigra
GSE46606_UNSTIM_VS_CD40L_IL2_IL5_3DAY_STIMULATED_IRF4HIGH_SORTED_BCELL_UP	0.24252	0.999061	0.0386398	-0.378723	-1.15675	30	1	Brain_Substantia_nigra
GSE46606_UNSTIM_VS_CD40L_IL2_IL5_3DAY_STIMULATED_IRF4MID_SORTED_BCELL_DN	0.369323	0.999061	0.0302459	0.396697	1.06723	18	1	Brain_Substantia_nigra
GSE46606_UNSTIM_VS_CD40L_IL2_IL5_3DAY_STIMULATED_IRF4MID_SORTED_BCELL_UP	0.467467	0.999061	0.0261427	0.32053	0.989555	31	1	Brain_Substantia_nigra
GSE46606_UNSTIM_VS_CD40L_IL2_IL5_3DAY_STIMULATED_IRF4_KO_BCELL_DN	0.958959	0.999061	0.015048	-0.215841	-0.603784	21	1	Brain_Substantia_nigra
GSE46606_UNSTIM_VS_CD40L_IL2_IL5_DAY1_STIMULATED_BCELL_DN	0.825457	0.999061	0.0171063	-0.282418	-0.738505	16	1	Brain_Substantia_nigra
GSE46606_UNSTIM_VS_CD40L_IL2_IL5_DAY1_STIMULATED_BCELL_UP	0.950849	0.999061	0.0151418	-0.223152	-0.61577	20	1	Brain_Substantia_nigra
GSE46606_UNSTIM_VS_CD40L_IL2_IL5_DAY3_STIMULATED_BCELL_DN	0.189539	0.999061	0.0444639	-0.418193	-1.22065	25	1	Brain_Substantia_nigra
GSE46606_UNSTIM_VS_CD40L_IL2_IL5_DAY3_STIMULATED_BCELL_UP	0.635925	0.999061	0.0212037	0.300482	0.890937	26	1	Brain_Substantia_nigra
GSE4748_CTRL_VS_CYANOBACTERIUM_LPSLIKE_STIM_DC_1H_DN	0.8134	0.999061	0.0174272	-0.292903	-0.739671	14	1	Brain_Substantia_nigra
GSE4748_CTRL_VS_CYANOBACTERIUM_LPSLIKE_STIM_DC_1H_UP	0.620135	0.999061	0.0214113	-0.302787	-0.901042	27	1	Brain_Substantia_nigra
GSE4748_CTRL_VS_CYANOBACTERIUM_LPSLIKE_STIM_DC_3H_DN	0.751757	0.999061	0.0186552	0.268441	0.832193	32	1	Brain_Substantia_nigra
GSE4748_CTRL_VS_CYANOBACTERIUM_LPSLIKE_STIM_DC_3H_UP	0.551752	0.999061	0.0233928	-0.335112	-0.937425	21	1	Brain_Substantia_nigra
GSE4748_CTRL_VS_LPS_AND_CYANOBACTERIUM_LPSLIKE_STIM_DC_3H_DN	0.178713	0.999061	0.0458889	-0.482377	-1.26139	16	1	Brain_Substantia_nigra
GSE4748_CTRL_VS_LPS_AND_CYANOBACTERIUM_LPSLIKE_STIM_DC_3H_UP	0.745429	0.999061	0.0187874	0.277286	0.82216	26	1	Brain_Substantia_nigra
GSE4748_CTRL_VS_LPS_STIM_DC_3H_UP	0.328997	0.999061	0.0325315	0.396061	1.09657	20	1	Brain_Substantia_nigra
GSE4748_CYANOBACTERIUM_LPSLIKE_VS_LPS_AND_CYANOBACTERIUM_LPSLIKE_STIM_DC_3H_DN	0.264949	0.999061	0.0370683	-0.425552	-1.15658	19	1	Brain_Substantia_nigra
GSE4748_CYANOBACTERIUM_LPSLIKE_VS_LPS_AND_CYANOBACTERIUM_LPSLIKE_STIM_DC_3H_UP	0.8668	0.999061	0.0164976	-0.275681	-0.696181	14	1	Brain_Substantia_nigra
GSE4748_LPS_VS_LPS_AND_CYANOBACTERIUM_LPSLIKE_STIM_DC_3H_DN	0.903881	0.999061	0.0158169	-0.236581	-0.697669	26	1	Brain_Substantia_nigra
GSE4748_LPS_VS_LPS_AND_CYANOBACTERIUM_LPSLIKE_STIM_DC_3H_UP	0.479196	0.999061	0.0256275	0.347576	0.986761	22	1	Brain_Substantia_nigra
GSE4811_CLASSSICALY_ACTIVATED_VS_TYPE_2_ACTIVATED_MACROPHAGE_DN	0.336531	0.999061	0.0320657	-0.429604	-1.10338	15	1	Brain_Substantia_nigra
GSE4811_CLASSSICALY_ACTIVATED_VS_TYPE_2_ACTIVATED_MACROPHAGE_UP	0.83575	0.999061	0.0169279	0.270592	0.740408	19	1	Brain_Substantia_nigra
GSE4984_GALECTIN1_VS_LPS_STIM_DC_DN	0.287363	0.999061	0.035125	-0.463095	-1.15068	13	1	Brain_Substantia_nigra
GSE4984_GALECTIN1_VS_LPS_STIM_DC_UP	0.755118	0.999061	0.0185798	-0.299349	-0.803934	18	1	Brain_Substantia_nigra
GSE4984_GALECTIN1_VS_VEHICLE_CTRL_TREATED_DC_DN	0.275619	0.999061	0.0362324	-0.420739	-1.1435	19	1	Brain_Substantia_nigra
GSE4984_GALECTIN1_VS_VEHICLE_CTRL_TREATED_DC_UP	0.455123	0.999061	0.0264608	-0.384341	-1.00503	16	1	Brain_Substantia_nigra
GSE4984_LPS_VS_VEHICLE_CTRL_TREATED_DC_DN	0.651548	0.999061	0.020742	-0.314809	-0.868693	20	1	Brain_Substantia_nigra
GSE4984_LPS_VS_VEHICLE_CTRL_TREATED_DC_UP	0.686885	0.999061	0.0200137	-0.301721	-0.851741	22	1	Brain_Substantia_nigra
GSE4984_UNTREATED_VS_GALECTIN1_TREATED_DC_DN	0.848262	0.999061	0.016711	0.266667	0.729666	19	1	Brain_Substantia_nigra
GSE4984_UNTREATED_VS_LPS_TREATED_DC_DN	0.737408	0.999061	0.0188115	0.288614	0.819371	22	1	Brain_Substantia_nigra
GSE4984_UNTREATED_VS_LPS_TREATED_DC_UP	0.0765203	0.999061	0.0726387	0.550196	1.43063	16	1	Brain_Substantia_nigra
GSE4984_UNTREATED_VS_VEHICLE_CTRL_TREATED_DC_DN	0.510745	0.999061	0.0247084	-0.341454	-0.963905	22	1	Brain_Substantia_nigra
GSE4984_UNTREATED_VS_VEHICLE_CTRL_TREATED_DC_UP	0.1208	0.999061	0.0569272	-0.535578	-1.3525	14	1	Brain_Substantia_nigra
GSE5099_CLASSICAL_M1_VS_ALTERNATIVE_M2_MACROPHAGE_DN	0.86813	0.999061	0.0165717	-0.263866	-0.717145	19	1	Brain_Substantia_nigra
GSE5099_CLASSICAL_M1_VS_ALTERNATIVE_M2_MACROPHAGE_UP	0.447946	0.999061	0.0268101	-0.350718	-1.00307	23	1	Brain_Substantia_nigra
GSE5099_DAY3_VS_DAY7_MCSF_TREATED_MACROPHAGE_DN	0.425933	0.999061	0.0276122	-0.391902	-1.0248	16	1	Brain_Substantia_nigra
GSE5099_DAY3_VS_DAY7_MCSF_TREATED_MACROPHAGE_UP	0.190325	0.999061	0.0443867	-0.388223	-1.20364	32	1	Brain_Substantia_nigra
GSE5099_MONOCYTE_VS_ALTERNATIVE_M2_MACROPHAGE_DN	0.524125	0.999061	0.0242982	0.326141	0.957936	25	1	Brain_Substantia_nigra
GSE5099_MONOCYTE_VS_ALTERNATIVE_M2_MACROPHAGE_UP	0.716243	0.999061	0.0192091	-0.312495	-0.817153	16	1	Brain_Substantia_nigra
GSE5099_MONOCYTE_VS_CLASSICAL_M1_MACROPHAGE_DN	0.863673	0.999061	0.0166496	0.271112	0.704953	16	1	Brain_Substantia_nigra
GSE5099_MONOCYTE_VS_CLASSICAL_M1_MACROPHAGE_UP	0.669269	0.999061	0.020361	0.321429	0.851922	17	1	Brain_Substantia_nigra
GSE5099_UNSTIM_VS_MCSF_TREATED_MONOCYTE_DAY3_DN	0.522269	0.999061	0.0242479	0.340484	0.955072	21	1	Brain_Substantia_nigra
GSE5099_UNSTIM_VS_MCSF_TREATED_MONOCYTE_DAY3_UP	0.904932	0.999061	0.0157914	-0.23882	-0.697086	25	1	Brain_Substantia_nigra
GSE5099_UNSTIM_VS_MCSF_TREATED_MONOCYTE_DAY7_DN	0.672716	0.999061	0.0202246	-0.303126	-0.866953	23	1	Brain_Substantia_nigra
GSE5099_UNSTIM_VS_MCSF_TREATED_MONOCYTE_DAY7_UP	0.875273	0.999061	0.0162547	0.257568	0.70477	19	1	Brain_Substantia_nigra
GSE5142_CTRL_VS_HTERT_TRANSDUCED_CD8_TCELL_EARLY_PASSAGE_CLONE_UP	0.0261791	0.999061	0.125463	-0.618906	-1.58958	15	1	Brain_Substantia_nigra
GSE5142_HTERT_TRANSDUCED_VS_CTRL_CD8_TCELL_LATE_PASSAGE_CLONE_DN	0.792101	0.999061	0.0178532	0.272563	0.782864	23	1	Brain_Substantia_nigra
GSE5142_HTERT_TRANSDUCED_VS_CTRL_CD8_TCELL_LATE_PASSAGE_CLONE_UP	0.784762	0.999061	0.0178756	-0.257096	-0.803558	33	1	Brain_Substantia_nigra
GSE5455_EX_VIVO_VS_POST_24H_INCUBATION_MONOCYTES_FROM_TUMOR_BEARING_MOUSE_DN	0.091931	0.999061	0.0658886	-0.513446	-1.37891	18	1	Brain_Substantia_nigra
GSE5455_EX_VIVO_VS_POST_24H_INCUBATION_MONOCYTES_FROM_TUMOR_BEARING_MOUSE_UP	0.0452271	0.999061	0.0949836	0.541791	1.50006	20	1	Brain_Substantia_nigra
GSE5455_HEALTHY_VS_TUMOR_BEARING_MOUSE_SPLEEN_MONOCYTE_24H_INCUBATION_DN	0.7906	0.999061	0.0178457	-0.300348	-0.758473	14	1	Brain_Substantia_nigra
GSE5455_HEALTHY_VS_TUMOR_BEARING_MOUSE_SPLEEN_MONOCYTE_24H_INCUBATION_UP	0.267426	0.999061	0.0366998	-0.393322	-1.13602	24	1	Brain_Substantia_nigra
GSE5455_HEALTHY_VS_TUMOR_BEARING_MOUSE_SPLEEN_MONOCYTE_DN	0.939339	0.999061	0.0153467	0.23377	0.619589	17	1	Brain_Substantia_nigra
GSE5455_HEALTHY_VS_TUMOR_BEARING_MOUSE_SPLEEN_MONOCYTE_UP	0.144279	0.999061	0.0516208	-0.531619	-1.32094	13	1	Brain_Substantia_nigra
GSE5463_CTRL_VS_DEXAMETHASONE_TREATED_THYMOCYTE_DN	0.305416	0.999061	0.0341227	-0.411061	-1.11719	19	1	Brain_Substantia_nigra
GSE5463_CTRL_VS_DEXAMETHASONE_TREATED_THYMOCYTE_UP	0.2148	0.999061	0.0416021	-0.483987	-1.22222	14	1	Brain_Substantia_nigra
GSE5503_LIVER_DC_VS_MLN_DC_ACTIVATED_ALLOGENIC_TCELL_DN	0.818109	0.999061	0.0172693	-0.260922	-0.769451	26	1	Brain_Substantia_nigra
GSE5503_LIVER_DC_VS_MLN_DC_ACTIVATED_ALLOGENIC_TCELL_UP	0.635636	0.999061	0.0211548	-0.315092	-0.881422	21	1	Brain_Substantia_nigra
GSE5503_LIVER_DC_VS_PLN_DC_ACTIVATED_ALLOGENIC_TCELL_DN	0.154368	0.999061	0.0498269	-0.444037	-1.26997	23	1	Brain_Substantia_nigra
GSE5503_LIVER_DC_VS_PLN_DC_ACTIVATED_ALLOGENIC_TCELL_UP	0.770771	0.999061	0.0182362	-0.284566	-0.796032	21	1	Brain_Substantia_nigra
GSE5503_LIVER_DC_VS_SPLEEN_DC_ACTIVATED_ALLOGENIC_TCELL_DN	0.183682	0.999061	0.0452559	-0.416194	-1.22734	26	1	Brain_Substantia_nigra
GSE5503_LIVER_DC_VS_SPLEEN_DC_ACTIVATED_ALLOGENIC_TCELL_UP	0.13941	0.999061	0.0526464	-0.451687	-1.29184	23	1	Brain_Substantia_nigra
GSE5503_MLN_DC_VS_PLN_DC_ACTIVATED_ALLOGENIC_TCELL_DN	0.446783	0.999061	0.0267793	-0.386336	-1.01024	16	1	Brain_Substantia_nigra
GSE5503_MLN_DC_VS_PLN_DC_ACTIVATED_ALLOGENIC_TCELL_UP	0.0529259	0.999061	0.0875268	-0.504805	-1.45801	24	1	Brain_Substantia_nigra
GSE5503_MLN_DC_VS_SPLEEN_DC_ACTIVATED_ALLOGENIC_TCELL_DN	0.347852	0.999061	0.0315157	-0.403377	-1.08331	18	1	Brain_Substantia_nigra
GSE5503_MLN_DC_VS_SPLEEN_DC_ACTIVATED_ALLOGENIC_TCELL_UP	0.220319	0.999061	0.040922	0.449248	1.2086	18	1	Brain_Substantia_nigra
GSE5503_PLN_DC_VS_SPLEEN_DC_ACTIVATED_ALLOGENIC_TCELL_DN	0.640318	0.999061	0.0209179	0.319681	0.874725	19	1	Brain_Substantia_nigra
GSE5503_PLN_DC_VS_SPLEEN_DC_ACTIVATED_ALLOGENIC_TCELL_UP	0.156957	0.999061	0.0494811	-0.452374	-1.26545	21	1	Brain_Substantia_nigra
GSE5542_IFNA_VS_IFNA_AND_IFNG_TREATED_EPITHELIAL_CELLS_24H_DN	0.392331	0.999061	0.0293737	0.338576	1.03644	30	1	Brain_Substantia_nigra
GSE5542_IFNA_VS_IFNA_AND_IFNG_TREATED_EPITHELIAL_CELLS_24H_UP	0.949355	0.999061	0.0150782	0.228713	0.625816	19	1	Brain_Substantia_nigra
GSE5542_IFNA_VS_IFNA_AND_IFNG_TREATED_EPITHELIAL_CELLS_6H_DN	0.512963	0.999061	0.0243931	-0.319348	-0.960439	28	1	Brain_Substantia_nigra
GSE5542_IFNA_VS_IFNA_AND_IFNG_TREATED_EPITHELIAL_CELLS_6H_UP	0.579742	0.999061	0.022473	0.334552	0.915416	19	1	Brain_Substantia_nigra
GSE5542_IFNG_VS_IFNA_AND_IFNG_TREATED_EPITHELIAL_CELLS_24H_DN	0.109638	0.999061	0.0596008	-0.44032	-1.32426	28	1	Brain_Substantia_nigra
GSE5542_IFNG_VS_IFNA_AND_IFNG_TREATED_EPITHELIAL_CELLS_6H_DN	0.137114	0.999061	0.0530558	-0.43456	-1.2815	26	1	Brain_Substantia_nigra
GSE5542_IFNG_VS_IFNA_AND_IFNG_TREATED_EPITHELIAL_CELLS_6H_UP	0.551244	0.999061	0.0233111	-0.318782	-0.940077	26	1	Brain_Substantia_nigra
GSE5542_IFNG_VS_IFNA_TREATED_EPITHELIAL_CELLS_24H_DN	0.022	0.999061	0.137112	-0.643816	-1.62584	14	1	Brain_Substantia_nigra
GSE5542_IFNG_VS_IFNA_TREATED_EPITHELIAL_CELLS_24H_UP	0.901301	0.999061	0.0159451	-0.24507	-0.685548	21	1	Brain_Substantia_nigra
GSE5542_IFNG_VS_IFNA_TREATED_EPITHELIAL_CELLS_6H_DN	0.597	0.999061	0.0221194	-0.357902	-0.903814	14	1	Brain_Substantia_nigra
GSE5542_IFNG_VS_IFNA_TREATED_EPITHELIAL_CELLS_6H_UP	0.196318	0.999061	0.0437566	0.44333	1.22745	20	1	Brain_Substantia_nigra
GSE5542_UNTREATED_VS_IFNA_AND_IFNG_TREATED_EPITHELIAL_CELLS_24H_DN	0.570829	0.999061	0.0228148	-0.334042	-0.921763	20	1	Brain_Substantia_nigra
GSE5542_UNTREATED_VS_IFNA_AND_IFNG_TREATED_EPITHELIAL_CELLS_24H_UP	0.114376	0.999061	0.0583824	-0.441033	-1.31244	27	1	Brain_Substantia_nigra
GSE5542_UNTREATED_VS_IFNA_AND_IFNG_TREATED_EPITHELIAL_CELLS_6H_DN	0.012405	0.999061	0.183397	0.649849	1.66553	15	1	Brain_Substantia_nigra
GSE5542_UNTREATED_VS_IFNA_AND_IFNG_TREATED_EPITHELIAL_CELLS_6H_UP	0.798269	0.999061	0.017801	-0.285386	-0.775631	19	1	Brain_Substantia_nigra
GSE5542_UNTREATED_VS_IFNA_TREATED_EPITHELIAL_CELLS_24H_DN	0.706351	0.999061	0.0194573	0.29582	0.839828	22	1	Brain_Substantia_nigra
GSE5542_UNTREATED_VS_IFNA_TREATED_EPITHELIAL_CELLS_24H_UP	0.352613	0.999061	0.031136	-0.374859	-1.07211	23	1	Brain_Substantia_nigra
GSE5542_UNTREATED_VS_IFNA_TREATED_EPITHELIAL_CELLS_6H_DN	0.0176423	0.999061	0.153554	0.555243	1.59478	23	1	Brain_Substantia_nigra
GSE5542_UNTREATED_VS_IFNG_TREATED_EPITHELIAL_CELLS_24H_DN	0.600322	0.999061	0.0221141	0.310781	0.912821	25	1	Brain_Substantia_nigra
GSE5542_UNTREATED_VS_IFNG_TREATED_EPITHELIAL_CELLS_6H_DN	0.380109	0.999061	0.0299096	-0.388496	-1.05587	19	1	Brain_Substantia_nigra
GSE5542_UNTREATED_VS_IFNG_TREATED_EPITHELIAL_CELLS_6H_UP	0.604154	0.999061	0.0219099	0.321872	0.902864	21	1	Brain_Substantia_nigra
GSE557_CIITA_KO_VS_I_AB_KO_DC_DN	0.455927	0.999061	0.0267793	0.328115	0.995436	29	1	Brain_Substantia_nigra
GSE557_CIITA_KO_VS_I_AB_KO_DC_UP	0.395692	0.999061	0.0290037	-0.363168	-1.03868	23	1	Brain_Substantia_nigra
GSE557_WT_VS_CIITA_KO_DC_DN	0.795077	0.999061	0.0177713	0.279444	0.773698	20	1	Brain_Substantia_nigra
GSE557_WT_VS_CIITA_KO_DC_UP	0.273105	0.999061	0.0360646	-0.376281	-1.13167	28	1	Brain_Substantia_nigra
GSE557_WT_VS_I_AB_KO_DC_DN	0.0238238	0.999061	0.131742	0.595063	1.57717	17	1	Brain_Substantia_nigra
GSE557_WT_VS_I_AB_KO_DC_UP	0.808181	0.999061	0.0174163	-0.263046	-0.782781	27	1	Brain_Substantia_nigra
GSE5589_IL6_KO_VS_IL10_KO_LPS_AND_IL10_STIM_MACROPHAGE_180MIN_DN	0.179956	0.999061	0.0460014	-0.437657	-1.23548	22	1	Brain_Substantia_nigra
GSE5589_IL6_KO_VS_IL10_KO_LPS_AND_IL10_STIM_MACROPHAGE_180MIN_UP	0.15016	0.999061	0.0507207	0.44173	1.26875	23	1	Brain_Substantia_nigra
GSE5589_IL6_KO_VS_IL10_KO_LPS_AND_IL10_STIM_MACROPHAGE_45MIN_DN	0.124076	0.999061	0.0560911	-0.477304	-1.31708	20	1	Brain_Substantia_nigra
GSE5589_IL6_KO_VS_IL10_KO_LPS_AND_IL10_STIM_MACROPHAGE_45MIN_UP	0.527124	0.999061	0.0240733	-0.333231	-0.953055	23	1	Brain_Substantia_nigra
GSE5589_IL6_KO_VS_IL10_KO_LPS_AND_IL6_STIM_MACROPHAGE_45MIN_DN	0.216307	0.999061	0.0411949	-0.393329	-1.18294	28	1	Brain_Substantia_nigra
GSE5589_IL6_KO_VS_IL10_KO_LPS_AND_IL6_STIM_MACROPHAGE_45MIN_UP	0.523724	0.999061	0.0242416	-0.341294	-0.95472	21	1	Brain_Substantia_nigra
GSE5589_IL6_KO_VS_IL10_KO_LPS_STIM_MACROPHAGE_180MIN_DN	0.194229	0.999061	0.0438807	-0.412024	-1.21505	26	1	Brain_Substantia_nigra
GSE5589_IL6_KO_VS_IL10_KO_LPS_STIM_MACROPHAGE_180MIN_UP	0.494829	0.999061	0.025072	-0.333648	-0.973874	25	1	Brain_Substantia_nigra
GSE5589_IL6_KO_VS_IL10_KO_LPS_STIM_MACROPHAGE_45MIN_DN	0.735801	0.999061	0.0187552	-0.276501	-0.831577	28	1	Brain_Substantia_nigra
GSE5589_IL6_KO_VS_IL10_KO_LPS_STIM_MACROPHAGE_45MIN_UP	0.636849	0.999061	0.0209467	-0.296216	-0.890871	28	1	Brain_Substantia_nigra
GSE5589_LPS_AND_IL10_VS_LPS_AND_IL6_STIM_IL10_KO_MACROPHAGE_45MIN_DN	0.25694	0.999061	0.0378679	0.378134	1.14718	29	1	Brain_Substantia_nigra
GSE5589_LPS_AND_IL10_VS_LPS_AND_IL6_STIM_IL10_KO_MACROPHAGE_45MIN_UP	0.121121	0.999061	0.056877	-0.471589	-1.3192	21	1	Brain_Substantia_nigra
GSE5589_LPS_AND_IL10_VS_LPS_AND_IL6_STIM_IL6_KO_MACROPHAGE_45MIN_DN	0.970971	0.999061	0.0148683	0.202466	0.588695	24	1	Brain_Substantia_nigra
GSE5589_LPS_AND_IL10_VS_LPS_AND_IL6_STIM_IL6_KO_MACROPHAGE_45MIN_UP	0.396819	0.999061	0.0291228	-0.383752	-1.04297	19	1	Brain_Substantia_nigra
GSE5589_LPS_AND_IL10_VS_LPS_AND_IL6_STIM_MACROPHAGE_45MIN_DN	0.130218	0.999061	0.0546499	0.465642	1.30614	21	1	Brain_Substantia_nigra
GSE5589_LPS_AND_IL10_VS_LPS_AND_IL6_STIM_MACROPHAGE_45MIN_UP	0.648323	0.999061	0.0208988	-0.310658	-0.876972	22	1	Brain_Substantia_nigra
GSE5589_LPS_VS_LPS_AND_IL10_STIM_IL10_KO_MACROPHAGE_180MIN_DN	0.703704	0.999061	0.0195984	0.312914	0.829353	17	1	Brain_Substantia_nigra
GSE5589_LPS_VS_LPS_AND_IL10_STIM_IL10_KO_MACROPHAGE_180MIN_UP	0.0335062	0.999061	0.110535	-0.537164	-1.53631	23	1	Brain_Substantia_nigra
GSE5589_LPS_VS_LPS_AND_IL10_STIM_IL10_KO_MACROPHAGE_45MIN_DN	0.400841	0.999061	0.0288316	0.374081	1.03572	20	1	Brain_Substantia_nigra
GSE5589_LPS_VS_LPS_AND_IL10_STIM_IL10_KO_MACROPHAGE_45MIN_UP	0.0781877	0.999061	0.0716629	0.48342	1.38849	23	1	Brain_Substantia_nigra
GSE5589_LPS_VS_LPS_AND_IL10_STIM_IL6_KO_MACROPHAGE_180MIN_DN	0.313873	0.999061	0.0332359	-0.36394	-1.09455	28	1	Brain_Substantia_nigra
GSE5589_LPS_VS_LPS_AND_IL10_STIM_IL6_KO_MACROPHAGE_180MIN_UP	0.747941	0.999061	0.0187311	-0.286458	-0.808655	22	1	Brain_Substantia_nigra
GSE5589_LPS_VS_LPS_AND_IL10_STIM_IL6_KO_MACROPHAGE_45MIN_DN	0.574305	0.999061	0.0228428	0.351204	0.913208	16	1	Brain_Substantia_nigra
GSE5589_LPS_VS_LPS_AND_IL10_STIM_IL6_KO_MACROPHAGE_45MIN_UP	0.501114	0.999061	0.025173	0.318811	0.967209	29	1	Brain_Substantia_nigra
GSE5589_LPS_VS_LPS_AND_IL10_STIM_MACROPHAGE_180MIN_DN	0.606255	0.999061	0.0219151	0.316109	0.907936	23	1	Brain_Substantia_nigra
GSE5589_LPS_VS_LPS_AND_IL10_STIM_MACROPHAGE_180MIN_UP	0.217714	0.999061	0.0413865	-0.423282	-1.1949	22	1	Brain_Substantia_nigra
GSE5589_LPS_VS_LPS_AND_IL10_STIM_MACROPHAGE_45MIN_DN	0.849329	0.999061	0.0168207	-0.242232	-0.759886	34	1	Brain_Substantia_nigra
GSE5589_LPS_VS_LPS_AND_IL10_STIM_MACROPHAGE_45MIN_UP	0.98271	0.999061	0.0147556	0.189439	0.556417	25	1	Brain_Substantia_nigra
GSE5589_LPS_VS_LPS_AND_IL6_STIM_IL10_KO_MACROPHAGE_45MIN_DN	0.557635	0.999061	0.0231319	0.328899	0.933739	22	1	Brain_Substantia_nigra
GSE5589_LPS_VS_LPS_AND_IL6_STIM_IL10_KO_MACROPHAGE_45MIN_UP	0.654084	0.999061	0.0206761	-0.303079	-0.875374	24	1	Brain_Substantia_nigra
GSE5589_LPS_VS_LPS_AND_IL6_STIM_IL6_KO_MACROPHAGE_45MIN_DN	0.0363134	0.999061	0.10552	-0.493285	-1.49468	29	1	Brain_Substantia_nigra
GSE5589_LPS_VS_LPS_AND_IL6_STIM_IL6_KO_MACROPHAGE_45MIN_UP	0.191002	0.999061	0.0445156	-0.43348	-1.22369	22	1	Brain_Substantia_nigra
GSE5589_LPS_VS_LPS_AND_IL6_STIM_MACROPHAGE_45MIN_DN	0.0152385	0.999061	0.164313	-0.532842	-1.60253	28	1	Brain_Substantia_nigra
GSE5589_LPS_VS_LPS_AND_IL6_STIM_MACROPHAGE_45MIN_UP	0.127467	0.999061	0.0555209	0.513951	1.33639	16	1	Brain_Substantia_nigra
GSE5589_UNSTIM_VS_180MIN_LPS_AND_IL10_STIM_MACROPHAGE_DN	0.115446	0.999061	0.0583286	0.52929	1.35655	15	1	Brain_Substantia_nigra
GSE5589_UNSTIM_VS_180MIN_LPS_AND_IL10_STIM_MACROPHAGE_UP	0.00995025	0.999061	0.204544	-0.567756	-1.6743	26	1	Brain_Substantia_nigra
GSE5589_UNSTIM_VS_180MIN_LPS_STIM_MACROPHAGE_DN	0.0399441	0.999061	0.101118	0.538498	1.51051	21	1	Brain_Substantia_nigra
GSE5589_UNSTIM_VS_180MIN_LPS_STIM_MACROPHAGE_UP	0.0422955	0.999061	0.0979108	-0.498614	-1.48379	27	1	Brain_Substantia_nigra
GSE5589_UNSTIM_VS_45MIN_LPS_AND_IL10_STIM_MACROPHAGE_DN	0.84302	0.999061	0.0168828	-0.259629	-0.749879	24	1	Brain_Substantia_nigra
GSE5589_UNSTIM_VS_45MIN_LPS_AND_IL10_STIM_MACROPHAGE_UP	0.603504	0.999061	0.0220561	0.305155	0.912304	27	1	Brain_Substantia_nigra
GSE5589_UNSTIM_VS_45MIN_LPS_AND_IL6_STIM_MACROPHAGE_DN	0.0696665	0.999061	0.0754749	-0.460298	-1.39472	29	1	Brain_Substantia_nigra
GSE5589_UNSTIM_VS_45MIN_LPS_AND_IL6_STIM_MACROPHAGE_UP	0.701681	0.999061	0.0196328	0.322432	0.826379	15	1	Brain_Substantia_nigra
GSE5589_UNSTIM_VS_45MIN_LPS_STIM_MACROPHAGE_DN	0.973731	0.999061	0.0147409	-0.204442	-0.602893	26	1	Brain_Substantia_nigra
GSE5589_UNSTIM_VS_45MIN_LPS_STIM_MACROPHAGE_UP	0.650797	0.999061	0.0207138	0.322255	0.866954	18	1	Brain_Substantia_nigra
GSE5589_WT_VS_IL10_KO_LPS_AND_IL10_STIM_MACROPHAGE_180MIN_DN	0.440796	0.999061	0.027051	-0.408259	-1.01442	13	1	Brain_Substantia_nigra
GSE5589_WT_VS_IL10_KO_LPS_AND_IL10_STIM_MACROPHAGE_180MIN_UP	0.0511795	0.999061	0.0890961	0.594825	1.49441	14	1	Brain_Substantia_nigra
GSE5589_WT_VS_IL10_KO_LPS_AND_IL10_STIM_MACROPHAGE_45MIN_DN	0.498498	0.999061	0.0250586	0.336527	0.978493	24	1	Brain_Substantia_nigra
GSE5589_WT_VS_IL10_KO_LPS_AND_IL10_STIM_MACROPHAGE_45MIN_UP	0.788873	0.999061	0.0178868	0.28103	0.778088	20	1	Brain_Substantia_nigra
GSE5589_WT_VS_IL10_KO_LPS_AND_IL6_STIM_MACROPHAGE_45MIN_DN	0.824218	0.999061	0.0173659	0.253752	0.776781	30	1	Brain_Substantia_nigra
GSE5589_WT_VS_IL10_KO_LPS_AND_IL6_STIM_MACROPHAGE_45MIN_UP	0.222087	0.999061	0.0411315	0.389738	1.18239	29	1	Brain_Substantia_nigra
GSE5589_WT_VS_IL10_KO_LPS_STIM_MACROPHAGE_180MIN_DN	0.650547	0.999061	0.0207043	-0.345924	-0.859536	13	1	Brain_Substantia_nigra
GSE5589_WT_VS_IL10_KO_LPS_STIM_MACROPHAGE_180MIN_UP	0.404767	0.999061	0.0285202	0.378565	1.03585	19	1	Brain_Substantia_nigra
GSE5589_WT_VS_IL10_KO_LPS_STIM_MACROPHAGE_45MIN_DN	0.969431	0.999061	0.0148623	-0.211263	-0.582964	20	1	Brain_Substantia_nigra
GSE5589_WT_VS_IL10_KO_LPS_STIM_MACROPHAGE_45MIN_UP	0.60194	0.999061	0.0221511	0.302399	0.910685	28	1	Brain_Substantia_nigra
GSE5589_WT_VS_IL6_KO_LPS_AND_IL10_STIM_MACROPHAGE_180MIN_DN	0.512382	0.999061	0.0246954	-0.353516	-0.960798	19	1	Brain_Substantia_nigra
GSE5589_WT_VS_IL6_KO_LPS_AND_IL10_STIM_MACROPHAGE_180MIN_UP	0.75226	0.999061	0.0186512	0.322206	0.792234	13	1	Brain_Substantia_nigra
GSE5589_WT_VS_IL6_KO_LPS_AND_IL10_STIM_MACROPHAGE_45MIN_DN	0.779948	0.999061	0.0181441	-0.289806	-0.787644	19	1	Brain_Substantia_nigra
GSE5589_WT_VS_IL6_KO_LPS_AND_IL10_STIM_MACROPHAGE_45MIN_UP	0.377567	0.999061	0.0300372	0.350667	1.04837	27	1	Brain_Substantia_nigra
GSE5589_WT_VS_IL6_KO_LPS_AND_IL6_STIM_MACROPHAGE_45MIN_DN	0.314476	0.999061	0.0335381	-0.408427	-1.11004	19	1	Brain_Substantia_nigra
GSE5589_WT_VS_IL6_KO_LPS_AND_IL6_STIM_MACROPHAGE_45MIN_UP	0.730398	0.999061	0.0191013	0.282623	0.830116	25	1	Brain_Substantia_nigra
GSE5589_WT_VS_IL6_KO_LPS_STIM_MACROPHAGE_180MIN_UP	0.683678	0.999061	0.0199119	-0.322294	-0.842778	16	1	Brain_Substantia_nigra
GSE5589_WT_VS_IL6_KO_LPS_STIM_MACROPHAGE_45MIN_DN	0.020486	0.999061	0.14247	-0.566189	-1.59832	22	1	Brain_Substantia_nigra
GSE5589_WT_VS_IL6_KO_LPS_STIM_MACROPHAGE_45MIN_UP	0.134364	0.999061	0.0539014	-0.461096	-1.30165	22	1	Brain_Substantia_nigra
GSE5679_CTRL_VS_PPARG_LIGAND_ROSIGLITAZONE_AND_RARA_AGONIST_AM580_TREATED_DC_DN	0.0700953	0.999061	0.0754749	-0.548914	-1.43538	16	1	Brain_Substantia_nigra
GSE5679_CTRL_VS_PPARG_LIGAND_ROSIGLITAZONE_AND_RARA_AGONIST_AM580_TREATED_DC_UP	0.243859	0.999061	0.0386939	0.419015	1.17535	21	1	Brain_Substantia_nigra
GSE5679_CTRL_VS_PPARG_LIGAND_ROSIGLITAZONE_TREATED_DC_DN	0.168307	0.999061	0.0477189	-0.443429	-1.25178	22	1	Brain_Substantia_nigra
GSE5679_CTRL_VS_PPARG_LIGAND_ROSIGLITAZONE_TREATED_DC_UP	0.159168	0.999061	0.0490745	0.378998	1.22685	39	1	Brain_Substantia_nigra
GSE5679_CTRL_VS_RARA_AGONIST_AM580_TREATED_DC_DN	0.264535	0.999061	0.0369391	-0.417649	-1.15247	20	1	Brain_Substantia_nigra
GSE5679_CTRL_VS_RARA_AGONIST_AM580_TREATED_DC_UP	0.578204	0.999061	0.0227702	0.301496	0.922933	30	1	Brain_Substantia_nigra
GSE5679_PPARG_LIGAND_ROSIGLITAZONE_VS_RARA_AGONIST_AM580_TREATED_DC_DN	0.303292	0.999061	0.0342024	-0.417689	-1.12175	18	1	Brain_Substantia_nigra
GSE5679_PPARG_LIGAND_ROSIGLITAZONE_VS_RARA_AGONIST_AM580_TREATED_DC_UP	0.0255739	0.999061	0.127457	0.604013	1.57057	16	1	Brain_Substantia_nigra
GSE5679_PPARG_LIGAND_ROSIGLITAZONE_VS_ROSIGLITAZONE_AND_RARA_AGONIST_AM580_TREATED_DC_DN	0.956703	0.999061	0.0149668	0.224166	0.613374	19	1	Brain_Substantia_nigra
GSE5679_PPARG_LIGAND_ROSIGLITAZONE_VS_ROSIGLITAZONE_AND_RARA_AGONIST_AM580_TREATED_DC_UP	0.947748	0.999061	0.0152179	-0.222613	-0.622728	21	1	Brain_Substantia_nigra
GSE5679_RARA_AGONIST_AM580_VS_AM580_AND_ROSIGLITAZONE_TREATED_DC_DN	0.958242	0.999061	0.0150299	-0.218479	-0.602876	20	1	Brain_Substantia_nigra
GSE5679_RARA_AGONIST_AM580_VS_AM580_AND_ROSIGLITAZONE_TREATED_DC_UP	0.376977	0.999061	0.0299585	-0.378677	-1.05929	21	1	Brain_Substantia_nigra
GSE5960_TH1_VS_ANERGIC_TH1_DN	0.408828	0.999061	0.0284414	0.368853	1.03465	21	1	Brain_Substantia_nigra
GSE5960_TH1_VS_ANERGIC_TH1_UP	0.544475	0.999061	0.0235461	-0.329005	-0.940971	23	1	Brain_Substantia_nigra
GSE6090_UNSTIM_VS_DC_SIGN_STIM_DC_DN	0.2222	0.999061	0.0408183	-0.480508	-1.21343	14	1	Brain_Substantia_nigra
GSE6090_UNSTIM_VS_DC_SIGN_STIM_DC_UP	0.913392	0.999061	0.0157723	0.236944	0.680555	23	1	Brain_Substantia_nigra
GSE6092_B_BURGDOFERI_VS_B_BURGDORFERI_AND_IFNG_STIM_ENDOTHELIAL_CELL_UP	0.762907	0.999061	0.018267	-0.273114	-0.812742	27	1	Brain_Substantia_nigra
GSE6092_CTRL_VS_BORRELIA_BIRGDOFERI_INF_ENDOTHELIAL_CELL_DN	0.455696	0.999061	0.0266418	0.407272	1.00139	13	1	Brain_Substantia_nigra
GSE6092_CTRL_VS_BORRELIA_BIRGDOFERI_INF_ENDOTHELIAL_CELL_UP	0.460997	0.999061	0.0264533	0.339557	0.997344	25	1	Brain_Substantia_nigra
GSE6092_IFNG_VS_IFNG_AND_B_BURGDORFERI_INF_ENDOTHELIAL_CELL_DN	0.414737	0.999061	0.0283283	-0.378207	-1.0279	19	1	Brain_Substantia_nigra
GSE6092_IFNG_VS_IFNG_AND_B_BURGDORFERI_INF_ENDOTHELIAL_CELL_UP	0.769046	0.999061	0.0182902	0.27814	0.798882	23	1	Brain_Substantia_nigra
GSE6092_UNSTIM_VS_IFNG_STIM_AND_B_BURGDORFERI_INF_ENDOTHELIAL_CELL_DN	0.338603	0.999061	0.0319744	0.392091	1.08558	20	1	Brain_Substantia_nigra
GSE6092_UNSTIM_VS_IFNG_STIM_AND_B_BURGDORFERI_INF_ENDOTHELIAL_CELL_UP	0.930728	0.999061	0.0152729	-0.225149	-0.682213	29	1	Brain_Substantia_nigra
GSE6092_UNSTIM_VS_IFNG_STIM_ENDOTHELIAL_CELL_DN	0.554551	0.999061	0.0233694	0.316882	0.939562	26	1	Brain_Substantia_nigra
GSE6092_UNSTIM_VS_IFNG_STIM_ENDOTHELIAL_CELL_UP	0.23926	0.999061	0.0390223	-0.398809	-1.16407	25	1	Brain_Substantia_nigra
GSE6259_33D1_POS_DC_VS_BCELL_DN	0.61662	0.999061	0.0216682	-0.331898	-0.891346	18	1	Brain_Substantia_nigra
GSE6259_33D1_POS_DC_VS_BCELL_UP	0.770149	0.999061	0.0181594	-0.311486	-0.773967	13	1	Brain_Substantia_nigra
GSE6259_33D1_POS_DC_VS_CD4_TCELL_DN	0.402037	0.999061	0.0287419	-0.358256	-1.03474	24	1	Brain_Substantia_nigra
GSE6259_33D1_POS_DC_VS_CD4_TCELL_UP	0.607965	0.999061	0.0218426	0.323366	0.895305	20	1	Brain_Substantia_nigra
GSE6259_33D1_POS_DC_VS_CD8_TCELL_DN	0.422378	0.999061	0.0278688	-0.371035	-1.02384	20	1	Brain_Substantia_nigra
GSE6259_33D1_POS_DC_VS_CD8_TCELL_UP	0.126024	0.999061	0.0556149	-0.502827	-1.33308	17	1	Brain_Substantia_nigra
GSE6259_33D1_POS_VS_DEC205_POS_FLT3L_INDUCED_SPLENIC_DC_DN	0.872156	0.999061	0.0165043	-0.262609	-0.713728	19	1	Brain_Substantia_nigra
GSE6259_33D1_POS_VS_DEC205_POS_FLT3L_INDUCED_SPLENIC_DC_UP	0.136915	0.999061	0.0530973	-0.536634	-1.3334	13	1	Brain_Substantia_nigra
GSE6259_33D1_POS_VS_DEC205_POS_SPLENIC_DC_DN	0.689891	0.999061	0.0199871	0.322264	0.837959	16	1	Brain_Substantia_nigra
GSE6259_33D1_POS_VS_DEC205_POS_SPLENIC_DC_UP	0.494905	0.999061	0.025146	-0.35192	-0.971097	20	1	Brain_Substantia_nigra
GSE6259_BCELL_VS_CD4_TCELL_DN	0.878879	0.999061	0.0163108	-0.253419	-0.708901	21	1	Brain_Substantia_nigra
GSE6259_BCELL_VS_CD4_TCELL_UP	0.81962	0.999061	0.01733	-0.271543	-0.7596	21	1	Brain_Substantia_nigra
GSE6259_BCELL_VS_CD8_TCELL_DN	0.132049	0.999061	0.054075	-0.507547	-1.3272	16	1	Brain_Substantia_nigra
GSE6259_BCELL_VS_CD8_TCELL_UP	0.725584	0.999061	0.0191013	-0.288231	-0.832488	24	1	Brain_Substantia_nigra
GSE6259_CD4_TCELL_VS_CD8_TCELL_DN	0.270356	0.999061	0.0364021	0.404371	1.148	22	1	Brain_Substantia_nigra
GSE6259_CD4_TCELL_VS_CD8_TCELL_UP	0.567747	0.999061	0.0230234	-0.340294	-0.924863	19	1	Brain_Substantia_nigra
GSE6259_DEC205_POS_DC_VS_BCELL_DN	0.677439	0.999061	0.0202155	-0.317901	-0.853756	18	1	Brain_Substantia_nigra
GSE6259_DEC205_POS_DC_VS_BCELL_UP	0.139809	0.999061	0.0525655	-0.451453	-1.29118	23	1	Brain_Substantia_nigra
GSE6259_DEC205_POS_DC_VS_CD4_TCELL_DN	0.301981	0.999061	0.0342291	0.40515	1.12174	20	1	Brain_Substantia_nigra
GSE6259_DEC205_POS_DC_VS_CD4_TCELL_UP	0.972838	0.999061	0.0148059	0.207844	0.583011	21	1	Brain_Substantia_nigra
GSE6259_DEC205_POS_DC_VS_CD8_TCELL_DN	0.182527	0.999061	0.0455283	0.503001	1.26371	14	1	Brain_Substantia_nigra
GSE6259_DEC205_POS_DC_VS_CD8_TCELL_UP	0.950151	0.999061	0.0152975	0.21266	0.650991	30	1	Brain_Substantia_nigra
GSE6259_FLT3L_INDUCED_33D1_POS_DC_VS_BCELL_DN	0.020854	0.999061	0.140389	0.584834	1.60025	19	1	Brain_Substantia_nigra
GSE6259_FLT3L_INDUCED_33D1_POS_DC_VS_BCELL_UP	0.493164	0.999061	0.0250653	-0.318396	-0.972488	30	1	Brain_Substantia_nigra
GSE6259_FLT3L_INDUCED_33D1_POS_DC_VS_CD4_TCELL_DN	0.779576	0.999061	0.0180413	-0.299065	-0.76811	15	1	Brain_Substantia_nigra
GSE6259_FLT3L_INDUCED_33D1_POS_DC_VS_CD4_TCELL_UP	0.0125824	0.999061	0.181915	-0.625547	-1.65843	17	1	Brain_Substantia_nigra
GSE6259_FLT3L_INDUCED_33D1_POS_DC_VS_CD8_TCELL_DN	0.564438	0.999061	0.0231205	0.353037	0.917976	16	1	Brain_Substantia_nigra
GSE6259_FLT3L_INDUCED_33D1_POS_DC_VS_CD8_TCELL_UP	0.047772	0.999061	0.0924961	-0.552537	-1.4839	18	1	Brain_Substantia_nigra
GSE6259_FLT3L_INDUCED_DEC205_POS_DC_VS_BCELL_DN	0.037037	0.999061	0.105228	0.576259	1.52733	17	1	Brain_Substantia_nigra
GSE6259_FLT3L_INDUCED_DEC205_POS_DC_VS_CD4_TCELL_DN	0.016016	0.999061	0.161159	0.61403	1.62744	17	1	Brain_Substantia_nigra
GSE6259_FLT3L_INDUCED_DEC205_POS_DC_VS_CD4_TCELL_UP	0.258936	0.999061	0.0372643	-0.383932	-1.14252	27	1	Brain_Substantia_nigra
GSE6259_FLT3L_INDUCED_DEC205_POS_DC_VS_CD8_TCELL_DN	0.738167	0.999061	0.0188438	-0.305406	-0.809684	17	1	Brain_Substantia_nigra
GSE6259_FLT3L_INDUCED_DEC205_POS_DC_VS_CD8_TCELL_UP	0.963169	0.999061	0.014904	0.212862	0.60431	22	1	Brain_Substantia_nigra
GSE6259_FLT3L_INDUCED_VS_WT_SPLENIC_DC_33D1_POS_DN	0.339339	0.999061	0.0319403	-0.390057	-1.09113	21	1	Brain_Substantia_nigra
GSE6259_FLT3L_INDUCED_VS_WT_SPLENIC_DC_33D1_POS_UP	0.936842	0.999061	0.0152699	0.235343	0.643957	19	1	Brain_Substantia_nigra
GSE6269_E_COLI_VS_STAPH_AUREUS_INF_PBMC_DN	0.221604	0.999061	0.0407153	-0.463821	-1.21286	16	1	Brain_Substantia_nigra
GSE6269_FLU_VS_E_COLI_INF_PBMC_DN	0.799281	0.999061	0.0176641	-0.270501	-0.781279	24	1	Brain_Substantia_nigra
GSE6269_FLU_VS_E_COLI_INF_PBMC_UP	0.302597	0.999061	0.0343095	-0.41228	-1.12051	19	1	Brain_Substantia_nigra
GSE6269_FLU_VS_STAPH_AUREUS_INF_PBMC_DN	0.65986	0.999061	0.020578	0.323959	0.858628	17	1	Brain_Substantia_nigra
GSE6269_FLU_VS_STAPH_AUREUS_INF_PBMC_UP	0.604781	0.999061	0.0218529	0.333899	0.898281	18	1	Brain_Substantia_nigra
GSE6269_FLU_VS_STREP_PNEUMO_INF_PBMC_DN	0.829916	0.999061	0.0172088	0.258964	0.760627	25	1	Brain_Substantia_nigra
GSE6269_FLU_VS_STREP_PNEUMO_INF_PBMC_UP	0.6038	0.999061	0.0219411	-0.355604	-0.898012	14	1	Brain_Substantia_nigra
GSE6269_HEALTHY_VS_E_COLI_INF_PBMC_UP	0.205373	0.999061	0.0425404	-0.406353	-1.19832	26	1	Brain_Substantia_nigra
GSE6269_HEALTHY_VS_FLU_INF_PBMC_DN	0.398213	0.999061	0.0288136	0.38058	1.04136	19	1	Brain_Substantia_nigra
GSE6269_HEALTHY_VS_FLU_INF_PBMC_UP	0.62686	0.999061	0.0214363	0.30532	0.896782	25	1	Brain_Substantia_nigra
GSE6269_HEALTHY_VS_STAPH_AUREUS_INF_PBMC_DN	0.634034	0.999061	0.0211939	0.305765	0.889049	24	1	Brain_Substantia_nigra
GSE6269_HEALTHY_VS_STAPH_AUREUS_INF_PBMC_UP	0.918265	0.999061	0.0156489	-0.248726	-0.638821	15	1	Brain_Substantia_nigra
GSE6269_HEALTHY_VS_STAPH_PNEUMO_INF_PBMC_DN	0.992549	0.999692	0.0146351	0.189038	0.49154	16	1	Brain_Substantia_nigra
GSE6269_HEALTHY_VS_STAPH_PNEUMO_INF_PBMC_UP	0.248557	0.999061	0.0381965	-0.390859	-1.15263	26	1	Brain_Substantia_nigra
GSE6269_STAPH_AUREUS_VS_STREP_PNEUMO_INF_PBMC_DN	0.118118	0.999061	0.0576421	0.452174	1.31475	24	1	Brain_Substantia_nigra
GSE6269_STAPH_AUREUS_VS_STREP_PNEUMO_INF_PBMC_UP	0.448	0.999061	0.0268563	-0.3992	-1.0081	14	1	Brain_Substantia_nigra
GSE6566_STRONG_VS_WEAK_DC_STIMULATED_CD4_TCELL_DN	0.41953	0.999061	0.028088	0.34367	1.01899	26	1	Brain_Substantia_nigra
GSE6566_STRONG_VS_WEAK_DC_STIMULATED_CD4_TCELL_UP	0.909236	0.999061	0.0157977	0.261434	0.656814	14	1	Brain_Substantia_nigra
GSE6674_ANTI_IGM_VS_ANTI_IGM_AND_CPG_STIM_BCELL_DN	0.654611	0.999061	0.0207562	0.297021	0.880674	26	1	Brain_Substantia_nigra
GSE6674_ANTI_IGM_VS_ANTI_IGM_AND_CPG_STIM_BCELL_UP	0.855856	0.999061	0.0166973	0.253246	0.736344	24	1	Brain_Substantia_nigra
GSE6674_ANTI_IGM_VS_CPG_STIM_BCELL_DN	0.0748749	0.999061	0.0732426	0.447228	1.3807	31	1	Brain_Substantia_nigra
GSE6674_ANTI_IGM_VS_CPG_STIM_BCELL_UP	0.575576	0.999061	0.0227146	0.318575	0.926296	24	1	Brain_Substantia_nigra
GSE6674_ANTI_IGM_VS_PL2_3_STIM_BCELL_DN	0.935464	0.999061	0.0154674	0.222655	0.653979	25	1	Brain_Substantia_nigra
GSE6674_ANTI_IGM_VS_PL2_3_STIM_BCELL_UP	0.842116	0.999061	0.0168345	0.246401	0.780586	35	1	Brain_Substantia_nigra
GSE6674_CPG_VS_CPG_AND_ANTI_IGM_STIM_BCELL_DN	0.622061	0.999061	0.0215467	0.359009	0.882726	13	1	Brain_Substantia_nigra
GSE6674_CPG_VS_CPG_AND_ANTI_IGM_STIM_BCELL_UP	0.390263	0.999061	0.0291136	-0.34526	-1.03837	28	1	Brain_Substantia_nigra
GSE6674_CPG_VS_PL2_3_STIM_BCELL_DN	0.13789	0.999061	0.0530145	-0.515993	-1.32526	15	1	Brain_Substantia_nigra
GSE6674_CPG_VS_PL2_3_STIM_BCELL_UP	0.72878	0.999061	0.0190354	-0.287631	-0.830756	24	1	Brain_Substantia_nigra
GSE6674_PL2_3_VS_ANTI_IGM_AND_CPG_STIM_BCELL_DN	0.402701	0.999061	0.0286084	-0.398391	-1.04177	16	1	Brain_Substantia_nigra
GSE6674_PL2_3_VS_ANTI_IGM_AND_CPG_STIM_BCELL_UP	0.7146	0.999061	0.0193305	-0.290704	-0.83963	24	1	Brain_Substantia_nigra
GSE6674_UNSTIM_VS_ANTI_IGM_AND_CPG_STIM_BCELL_DN	0.157378	0.999061	0.0494468	0.438044	1.25816	23	1	Brain_Substantia_nigra
GSE6674_UNSTIM_VS_ANTI_IGM_AND_CPG_STIM_BCELL_UP	0.501514	0.999061	0.0250921	0.316846	0.969921	30	1	Brain_Substantia_nigra
GSE6674_UNSTIM_VS_ANTI_IGM_STIM_BCELL_DN	0.849205	0.999061	0.0168932	-0.270811	-0.736018	19	1	Brain_Substantia_nigra
GSE6674_UNSTIM_VS_ANTI_IGM_STIM_BCELL_UP	0.728979	0.999061	0.0190313	-0.307712	-0.815799	17	1	Brain_Substantia_nigra
GSE6674_UNSTIM_VS_CPG_STIM_BCELL_DN	0.351677	0.999061	0.0313191	-0.381467	-1.07686	22	1	Brain_Substantia_nigra
GSE6674_UNSTIM_VS_CPG_STIM_BCELL_UP	0.793193	0.999061	0.0178122	0.291647	0.772987	17	1	Brain_Substantia_nigra
GSE6674_UNSTIM_VS_PL2_3_STIM_BCELL_DN	0.733561	0.999061	0.0189944	0.287059	0.824497	23	1	Brain_Substantia_nigra
GSE6674_UNSTIM_VS_PL2_3_STIM_BCELL_UP	0.361458	0.999061	0.0308502	0.412987	1.07386	16	1	Brain_Substantia_nigra
GSE6681_DELETED_FOXP3_VS_WT_TREG_DN	0.892199	0.999061	0.0162679	0.237831	0.721533	29	1	Brain_Substantia_nigra
GSE6875_TCONV_VS_FOXP3_KO_TREG_DN	0.0179497	0.999061	0.151813	-0.565385	-1.61703	23	1	Brain_Substantia_nigra
GSE6875_TCONV_VS_FOXP3_KO_TREG_UP	0.653406	0.999061	0.0207846	0.297244	0.881336	26	1	Brain_Substantia_nigra
GSE6875_TCONV_VS_TREG_DN	0.659196	0.999061	0.0205873	0.312526	0.865292	20	1	Brain_Substantia_nigra
GSE6875_TCONV_VS_TREG_UP	0.375976	0.999061	0.0300076	0.363488	1.05689	24	1	Brain_Substantia_nigra
GSE6875_WT_VS_FOXP3_KO_TREG_DN	0.11307	0.999061	0.059374	0.433941	1.31649	29	1	Brain_Substantia_nigra
GSE6875_WT_VS_FOXP3_KO_TREG_UP	0.425156	0.999061	0.0278521	0.342183	1.01458	26	1	Brain_Substantia_nigra
GSE7218_IGM_VS_IGG_SIGNAL_THGOUGH_ANTIGEN_BCELL_DN	0.340697	0.999061	0.0317487	-0.442342	-1.09911	13	1	Brain_Substantia_nigra
GSE7218_IGM_VS_IGG_SIGNAL_THGOUGH_ANTIGEN_BCELL_UP	0.351617	0.999061	0.03133	0.361789	1.07271	26	1	Brain_Substantia_nigra
GSE7218_UNSTIM_VS_ANTIGEN_STIM_THROUGH_IGG_BCELL_DN	0.842433	0.999061	0.0169662	-0.273723	-0.735113	18	1	Brain_Substantia_nigra
GSE7218_UNSTIM_VS_ANTIGEN_STIM_THROUGH_IGG_BCELL_UP	0.643184	0.999061	0.0208797	-0.348515	-0.865975	13	1	Brain_Substantia_nigra
GSE7218_UNSTIM_VS_ANTIGEN_STIM_THROUGH_IGM_BCELL_UP	0.390195	0.999061	0.0293924	0.429668	1.05646	13	1	Brain_Substantia_nigra
GSE7219_UNSTIM_VS_LPS_AND_ANTI_CD40_STIM_DC_DN	0.9465	0.999061	0.0151418	-0.221752	-0.647264	25	1	Brain_Substantia_nigra
GSE7219_UNSTIM_VS_LPS_AND_ANTI_CD40_STIM_DC_UP	0.823941	0.999061	0.0172265	-0.285477	-0.73321	15	1	Brain_Substantia_nigra
GSE7219_UNSTIM_VS_LPS_AND_ANTI_CD40_STIM_NIK_NFKB2_KO_DC_DN	0.568945	0.999061	0.0228709	-0.359377	-0.923013	15	1	Brain_Substantia_nigra
GSE7219_UNSTIM_VS_LPS_AND_ANTI_CD40_STIM_NIK_NFKB2_KO_DC_UP	0.211812	0.999061	0.0419532	0.461194	1.22236	17	1	Brain_Substantia_nigra
GSE7219_WT_VS_NIK_NFKB2_KO_DC_DN	0.274474	0.999061	0.0362017	0.436417	1.15669	17	1	Brain_Substantia_nigra
GSE7219_WT_VS_NIK_NFKB2_KO_LPS_AND_ANTI_CD40_STIM_DC_DN	0.163771	0.999061	0.0482874	-0.434284	-1.25433	24	1	Brain_Substantia_nigra
GSE7219_WT_VS_NIK_NFKB2_KO_LPS_AND_ANTI_CD40_STIM_DC_UP	0.541085	0.999061	0.0236474	-0.330038	-0.943925	23	1	Brain_Substantia_nigra
GSE7348_LPS_VS_TOLERIZED_AND_LPS_STIM_MACROPHAGE_UP	0.806926	0.999061	0.0176421	-0.282568	-0.767973	19	1	Brain_Substantia_nigra
GSE7348_UNSTIM_VS_LPS_STIM_MACROPHAGE_DN	0.828685	0.999061	0.0170957	0.276458	0.743747	18	1	Brain_Substantia_nigra
GSE7348_UNSTIM_VS_LPS_STIM_MACROPHAGE_UP	0.252988	0.999061	0.0378337	0.435701	1.17216	18	1	Brain_Substantia_nigra
GSE7348_UNSTIM_VS_TOLERIZED_AND_LPS_STIM_MACROPHAGE_DN	0.7216	0.999061	0.0192049	-0.320306	-0.808872	14	1	Brain_Substantia_nigra
GSE7348_UNSTIM_VS_TOLERIZED_AND_LPS_STIM_MACROPHAGE_UP	0.891892	0.999061	0.0160973	0.257309	0.681979	17	1	Brain_Substantia_nigra
GSE7400_CTRL_VS_CSF3_IN_VIVO_TREATED_PBMC_DN	0.573701	0.999061	0.0228596	0.351258	0.91335	16	1	Brain_Substantia_nigra
GSE7400_CTRL_VS_CSF3_IN_VIVO_TREATED_PBMC_UP	0.514598	0.999061	0.0243995	0.350828	0.959952	19	1	Brain_Substantia_nigra
GSE7459_UNTREATED_VS_IL6_TREATED_ACT_CD4_TCELL_DN	0.239602	0.999061	0.0390039	-0.48213	-1.19798	13	1	Brain_Substantia_nigra
GSE7460_CD8_TCELL_VS_CD4_TCELL_ACT_DN	0.142743	0.999061	0.0520874	0.439275	1.27725	24	1	Brain_Substantia_nigra
GSE7460_CD8_TCELL_VS_CD4_TCELL_ACT_UP	0.672873	0.999061	0.020279	0.31991	0.847898	17	1	Brain_Substantia_nigra
GSE7460_CD8_TCELL_VS_TREG_ACT_DN	0.585151	0.999061	0.0224459	0.328752	0.910218	20	1	Brain_Substantia_nigra
GSE7460_CD8_TCELL_VS_TREG_ACT_UP	0.584876	0.999061	0.0223648	-0.312674	-0.922066	26	1	Brain_Substantia_nigra
GSE7460_CTRL_VS_FOXP3_OVEREXPR_TCONV_1_DN	0.00696102	0.999061	0.245188	-0.590127	-1.7225	25	1	Brain_Substantia_nigra
GSE7460_CTRL_VS_FOXP3_OVEREXPR_TCONV_1_UP	0.295043	0.999061	0.0345945	0.396196	1.12479	22	1	Brain_Substantia_nigra
GSE7460_CTRL_VS_FOXP3_OVEREXPR_TCONV_DN	0.461339	0.999061	0.0263341	-0.360819	-0.995653	20	1	Brain_Substantia_nigra
GSE7460_CTRL_VS_FOXP3_OVEREXPR_TCONV_UP	0.352647	0.999061	0.0311681	-0.390121	-1.07651	20	1	Brain_Substantia_nigra
GSE7460_CTRL_VS_TGFB_TREATED_ACT_CD8_TCELL_DN	0.242032	0.999061	0.0388026	0.439668	1.18283	18	1	Brain_Substantia_nigra
GSE7460_CTRL_VS_TGFB_TREATED_ACT_CD8_TCELL_UP	0.592422	0.999061	0.0222789	0.318734	0.915477	23	1	Brain_Substantia_nigra
GSE7460_CTRL_VS_TGFB_TREATED_ACT_FOXP3_HET_TCONV_DN	0.0543239	0.999061	0.08636	-0.503567	-1.45444	24	1	Brain_Substantia_nigra
GSE7460_CTRL_VS_TGFB_TREATED_ACT_FOXP3_HET_TCONV_UP	0.828046	0.999061	0.0173157	0.25504	0.768063	28	1	Brain_Substantia_nigra
GSE7460_CTRL_VS_TGFB_TREATED_ACT_FOXP3_MUT_TCONV_DN	0.233307	0.999061	0.0397009	0.478455	1.20205	14	1	Brain_Substantia_nigra
GSE7460_CTRL_VS_TGFB_TREATED_ACT_FOXP3_MUT_TCONV_UP	0.0686471	0.999061	0.0767245	-0.531076	-1.42626	18	1	Brain_Substantia_nigra
GSE7460_CTRL_VS_TGFB_TREATED_ACT_TCONV_DN	0.988446	0.999382	0.0145388	0.191944	0.516383	18	1	Brain_Substantia_nigra
GSE7460_CTRL_VS_TGFB_TREATED_ACT_TCONV_UP	0.319661	0.999061	0.0332858	0.362011	1.09021	28	1	Brain_Substantia_nigra
GSE7460_CTRL_VS_TGFB_TREATED_ACT_TREG_DN	0.907187	0.999061	0.0159322	-0.249952	-0.679327	19	1	Brain_Substantia_nigra
GSE7460_CTRL_VS_TGFB_TREATED_ACT_TREG_UP	0.590467	0.999061	0.0221829	0.332168	0.908893	19	1	Brain_Substantia_nigra
GSE7460_FOXP3_MUT_VS_HET_ACT_TCONV_DN	0.235551	0.999061	0.0393391	0.433467	1.18607	19	1	Brain_Substantia_nigra
GSE7460_FOXP3_MUT_VS_HET_ACT_TCONV_UP	0.368557	0.999061	0.0302659	-0.431684	-1.07263	13	1	Brain_Substantia_nigra
GSE7460_FOXP3_MUT_VS_WT_ACT_TCONV_DN	0.909625	0.999061	0.015987	0.231309	0.701745	29	1	Brain_Substantia_nigra
GSE7460_FOXP3_MUT_VS_WT_ACT_TCONV_UP	0.628276	0.999061	0.0212086	-0.336573	-0.880117	16	1	Brain_Substantia_nigra
GSE7460_FOXP3_MUT_VS_WT_ACT_WITH_TGFB_TCONV_DN	0.123293	0.999061	0.055995	-0.433032	-1.30235	28	1	Brain_Substantia_nigra
GSE7460_FOXP3_MUT_VS_WT_ACT_WITH_TGFB_TCONV_UP	0.704223	0.999061	0.0195812	0.301788	0.83556	20	1	Brain_Substantia_nigra
GSE7460_TCONV_VS_TREG_LN_DN	0.567605	0.999061	0.022899	-0.348508	-0.923956	17	1	Brain_Substantia_nigra
GSE7460_TCONV_VS_TREG_LN_UP	0.994439	0.999692	0.0144086	0.173617	0.475058	19	1	Brain_Substantia_nigra
GSE7460_TCONV_VS_TREG_THYMUS_DN	0.201118	0.999061	0.0431254	-0.462299	-1.22564	17	1	Brain_Substantia_nigra
GSE7460_TCONV_VS_TREG_THYMUS_UP	0.559441	0.999061	0.0231377	-0.337074	-0.930131	20	1	Brain_Substantia_nigra
GSE7460_TREG_VS_TCONV_ACT_DN	0.326134	0.999061	0.0325078	-0.35547	-1.08572	30	1	Brain_Substantia_nigra
GSE7460_TREG_VS_TCONV_ACT_UP	0.907065	0.999061	0.0158904	-0.250514	-0.672782	18	1	Brain_Substantia_nigra
GSE7460_TREG_VS_TCONV_ACT_WITH_TGFB_DN	0.337265	0.999061	0.0320314	0.436362	1.09629	14	1	Brain_Substantia_nigra
GSE7460_TREG_VS_TCONV_ACT_WITH_TGFB_UP	0.734266	0.999061	0.0189291	-0.296408	-0.817916	20	1	Brain_Substantia_nigra
GSE7460_WT_VS_FOXP3_HET_ACT_TCONV_DN	0.593369	0.999061	0.0221935	-0.34144	-0.905217	17	1	Brain_Substantia_nigra
GSE7460_WT_VS_FOXP3_HET_ACT_TCONV_UP	0.713203	0.999061	0.0193389	-0.293366	-0.839039	23	1	Brain_Substantia_nigra
GSE7460_WT_VS_FOXP3_HET_ACT_WITH_TGFB_TCONV_DN	0.538247	0.999061	0.0237133	0.350838	0.94385	18	1	Brain_Substantia_nigra
GSE7460_WT_VS_FOXP3_HET_ACT_WITH_TGFB_TCONV_UP	0.339104	0.999061	0.0318385	-0.365175	-1.07689	26	1	Brain_Substantia_nigra
GSE7509_DC_VS_MONOCYTE_DN	0.621116	0.999061	0.0214363	0.329851	0.88739	18	1	Brain_Substantia_nigra
GSE7509_DC_VS_MONOCYTE_UP	0.0712721	0.999061	0.0749258	-0.448097	-1.38927	32	1	Brain_Substantia_nigra
GSE7509_DC_VS_MONOCYTE_WITH_FCGRIIB_STIM_DN	0.452736	0.999061	0.0265888	-0.404949	-1.0062	13	1	Brain_Substantia_nigra
GSE7509_DC_VS_MONOCYTE_WITH_FCGRIIB_STIM_UP	0.481682	0.999061	0.0256345	0.339521	0.9872	24	1	Brain_Substantia_nigra
GSE7509_FCGRIIB_VS_TNFA_IL1B_IL6_PGE_STIM_DC_DN	0.955462	0.999061	0.0150661	-0.226155	-0.599576	17	1	Brain_Substantia_nigra
GSE7509_FCGRIIB_VS_TNFA_IL1B_IL6_PGE_STIM_DC_UP	0.0718694	0.999061	0.0746018	0.497425	1.41218	22	1	Brain_Substantia_nigra
GSE7509_UNSTIM_VS_FCGRIIB_STIM_DC_DN	0.160775	0.999061	0.0487753	-0.482364	-1.27883	17	1	Brain_Substantia_nigra
GSE7509_UNSTIM_VS_FCGRIIB_STIM_MONOCYTE_DN	0.535465	0.999061	0.0238464	-0.342645	-0.945502	20	1	Brain_Substantia_nigra
GSE7509_UNSTIM_VS_FCGRIIB_STIM_MONOCYTE_UP	0.4997	0.999061	0.0249784	-0.335979	-0.970396	24	1	Brain_Substantia_nigra
GSE7509_UNSTIM_VS_IFNA_STIM_IMMATURE_DC_DN	0.542897	0.999061	0.0237133	0.380117	0.934627	13	1	Brain_Substantia_nigra
GSE7509_UNSTIM_VS_IFNA_STIM_IMMATURE_DC_UP	0.402561	0.999061	0.0287508	0.406083	1.04077	15	1	Brain_Substantia_nigra
GSE7509_UNSTIM_VS_TNFA_IL1B_IL6_PGE_STIM_DC_UP	0.77551	0.999061	0.0181365	0.301191	0.771939	15	1	Brain_Substantia_nigra
GSE7548_DAY7_VS_DAY28_PCC_IMMUNIZATION_CD4_TCELL_DN	0.773774	0.999061	0.0181786	0.275143	0.800013	24	1	Brain_Substantia_nigra
GSE7548_NAIVE_VS_DAY28_PCC_IMMUNIZATION_CD4_TCELL_DN	0.560824	0.999061	0.0231205	0.360406	0.923704	15	1	Brain_Substantia_nigra
GSE7548_NAIVE_VS_DAY28_PCC_IMMUNIZATION_CD4_TCELL_UP	0.174705	0.999061	0.0466626	0.452099	1.25173	20	1	Brain_Substantia_nigra
GSE7548_NAIVE_VS_DAY7_PCC_IMMUNIZATION_CD4_TCELL_DN	0.333333	0.999061	0.0322734	0.43045	1.10322	15	1	Brain_Substantia_nigra
GSE7548_NAIVE_VS_DAY7_PCC_IMMUNIZATION_CD4_TCELL_UP	0.277265	0.999061	0.0360192	0.396231	1.13807	23	1	Brain_Substantia_nigra
GSE7568_CTRL_VS_24H_TGFB_TREATED_MACROPHAGES_WITH_IL4_AND_DEXAMETHASONE_DN	0.675594	0.999061	0.0203063	0.290513	0.868529	27	1	Brain_Substantia_nigra
GSE7568_CTRL_VS_24H_TGFB_TREATED_MACROPHAGES_WITH_IL4_AND_DEXAMETHASONE_UP	0.295586	0.999061	0.0346219	-0.385019	-1.11204	24	1	Brain_Substantia_nigra
GSE7568_CTRL_VS_3H_TGFB_TREATED_MACROPHAGES_WITH_IL4_AND_DEXAMETHASONE_DN	0.197923	0.999061	0.043511	0.435906	1.22273	21	1	Brain_Substantia_nigra
GSE7568_CTRL_VS_3H_TGFB_TREATED_MACROPHAGES_WITH_IL4_AND_DEXAMETHASONE_UP	0.84112	0.999061	0.017036	0.280269	0.728762	16	1	Brain_Substantia_nigra
GSE7568_IL4_TGFB_DEXAMETHASONE_VS_IL4_TGFB_TREATED_MACROPHAGE_DN	0.402839	0.999061	0.028724	0.415308	1.0434	14	1	Brain_Substantia_nigra
GSE7568_IL4_TGFB_DEXAMETHASONE_VS_IL4_TGFB_TREATED_MACROPHAGE_UP	0.359654	0.999061	0.0309027	0.359193	1.06501	26	1	Brain_Substantia_nigra
GSE7568_IL4_VS_IL4_AND_DEXAMETHASONE_TREATED_MACROPHAGE_DN	0.43745	0.999061	0.0271455	-0.389161	-1.01763	16	1	Brain_Substantia_nigra
GSE7568_IL4_VS_IL4_AND_DEXAMETHASONE_TREATED_MACROPHAGE_UP	0.513836	0.999061	0.0244632	0.338992	0.962392	22	1	Brain_Substantia_nigra
GSE7568_IL4_VS_IL4_AND_TGFB_TREATED_MACROPHAGE_24H_DN	0.688672	0.999061	0.0198679	-0.299164	-0.855623	23	1	Brain_Substantia_nigra
GSE7596_AKT_TRANSD_VS_CTRL_CD4_TCONV_WITH_TGFB_UP	0.127898	0.999061	0.0551956	-0.521334	-1.33898	15	1	Brain_Substantia_nigra
GSE7764_IL15_NK_CELL_24H_VS_SPLENOCYTE_DN	0.0422059	0.999061	0.098147	0.522942	1.48462	22	1	Brain_Substantia_nigra
GSE7764_IL15_NK_CELL_24H_VS_SPLENOCYTE_UP	0.450744	0.999061	0.0268409	0.341957	1.00439	25	1	Brain_Substantia_nigra
GSE7764_IL15_TREATED_VS_CTRL_NK_CELL_24H_DN	0.959912	0.999061	0.0149788	-0.213035	-0.609289	23	1	Brain_Substantia_nigra
GSE7764_IL15_TREATED_VS_CTRL_NK_CELL_24H_UP	0.212693	0.999061	0.041931	-0.424958	-1.19963	22	1	Brain_Substantia_nigra
GSE7764_NKCELL_VS_SPLENOCYTE_DN	0.504183	0.999061	0.0247868	0.359386	0.966849	18	1	Brain_Substantia_nigra
GSE7764_NKCELL_VS_SPLENOCYTE_UP	0.125817	0.999061	0.0554274	-0.422198	-1.28953	30	1	Brain_Substantia_nigra
GSE7768_OVA_ALONE_VS_OVA_WITH_LPS_IMMUNIZED_MOUSE_WHOLE_SPLEEN_6H_UP	0.720529	0.999061	0.0192634	0.289687	0.832047	23	1	Brain_Substantia_nigra
GSE7768_OVA_ALONE_VS_OVA_WITH_MPL_IMMUNIZED_MOUSE_WHOLE_SPLEEN_6H_DN	0.870981	0.999061	0.0164072	-0.265037	-0.702659	17	1	Brain_Substantia_nigra
GSE7768_OVA_ALONE_VS_OVA_WITH_MPL_IMMUNIZED_MOUSE_WHOLE_SPLEEN_6H_UP	0.52872	0.999061	0.0240239	-0.332877	-0.952044	23	1	Brain_Substantia_nigra
GSE7768_OVA_WITH_LPS_VS_OVA_WITH_MPL_IMMUNIZED_MOUSE_WHOLE_SPLEEN_6H_UP	0.439254	0.999061	0.0272407	0.353101	1.01419	23	1	Brain_Substantia_nigra
GSE7831_1H_VS_4H_CPG_STIM_PDC_DN	0.827427	0.999061	0.017191	0.260932	0.758693	24	1	Brain_Substantia_nigra
GSE7831_1H_VS_4H_CPG_STIM_PDC_UP	0.435994	0.999061	0.0272486	0.357875	1.016	22	1	Brain_Substantia_nigra
GSE7831_1H_VS_4H_INFLUENZA_STIM_PDC_DN	0.615014	0.999061	0.021709	-0.332163	-0.892058	18	1	Brain_Substantia_nigra
GSE7831_1H_VS_4H_INFLUENZA_STIM_PDC_UP	0.0500501	0.999061	0.0901888	0.50173	1.45884	24	1	Brain_Substantia_nigra
GSE7831_CPG_VS_INFLUENZA_STIM_PDC_1H_DN	0.277104	0.999061	0.0358688	-0.36073	-1.12747	33	1	Brain_Substantia_nigra
GSE7831_CPG_VS_INFLUENZA_STIM_PDC_1H_UP	0.89275	0.999061	0.0160486	-0.244977	-0.70756	24	1	Brain_Substantia_nigra
GSE7831_CPG_VS_INFLUENZA_STIM_PDC_4H_DN	0.152795	0.999061	0.0503222	0.430158	1.26346	25	1	Brain_Substantia_nigra
GSE7831_CPG_VS_INFLUENZA_STIM_PDC_4H_UP	0.0504651	0.999061	0.0892756	-0.482322	-1.45059	28	1	Brain_Substantia_nigra
GSE7831_UNSTIM_VS_CPG_STIM_PDC_1H_DN	0.329575	0.999061	0.0326146	-0.403225	-1.0959	19	1	Brain_Substantia_nigra
GSE7831_UNSTIM_VS_CPG_STIM_PDC_1H_UP	0.343838	0.999061	0.0317375	-0.404303	-1.0858	18	1	Brain_Substantia_nigra
GSE7831_UNSTIM_VS_CPG_STIM_PDC_4H_DN	0.445017	0.999061	0.0268101	-0.32846	-1.00323	30	1	Brain_Substantia_nigra
GSE7831_UNSTIM_VS_CPG_STIM_PDC_4H_UP	0.573744	0.999061	0.0227591	0.331489	0.917794	20	1	Brain_Substantia_nigra
GSE7831_UNSTIM_VS_INFLUENZA_STIM_PDC_1H_DN	0.579391	0.999061	0.0226317	0.321799	0.924279	23	1	Brain_Substantia_nigra
GSE7831_UNSTIM_VS_INFLUENZA_STIM_PDC_1H_UP	0.0860558	0.999061	0.067937	0.5204	1.40002	18	1	Brain_Substantia_nigra
GSE7831_UNSTIM_VS_INFLUENZA_STIM_PDC_4H_DN	0.196098	0.999061	0.0436579	0.432815	1.22875	22	1	Brain_Substantia_nigra
GSE7831_UNSTIM_VS_INFLUENZA_STIM_PDC_4H_UP	0.980092	0.999061	0.0146527	0.198508	0.563561	22	1	Brain_Substantia_nigra
GSE7852_LN_VS_FAT_TCONV_DN	0.936289	0.999061	0.015359	-0.236018	-0.625725	17	1	Brain_Substantia_nigra
GSE7852_LN_VS_FAT_TCONV_UP	0.104647	0.999061	0.0611971	-0.44771	-1.33231	27	1	Brain_Substantia_nigra
GSE7852_LN_VS_FAT_TREG_DN	0.852036	0.999061	0.0166463	0.265555	0.726624	19	1	Brain_Substantia_nigra
GSE7852_LN_VS_FAT_TREG_UP	0.638118	0.999061	0.0211597	0.303209	0.890581	25	1	Brain_Substantia_nigra
GSE7852_LN_VS_THYMUS_TCONV_DN	0.644361	0.999061	0.0208178	-0.298416	-0.888034	27	1	Brain_Substantia_nigra
GSE7852_LN_VS_THYMUS_TCONV_UP	0.174423	0.999061	0.0465458	-0.424645	-1.23948	25	1	Brain_Substantia_nigra
GSE7852_LN_VS_THYMUS_TREG_DN	0.819357	0.999061	0.0174706	0.257356	0.775037	28	1	Brain_Substantia_nigra
GSE7852_LN_VS_THYMUS_TREG_UP	0.304805	0.999061	0.0338859	-0.369483	-1.09952	27	1	Brain_Substantia_nigra
GSE7852_THYMUS_VS_FAT_TCONV_DN	0.378486	0.999061	0.0297929	0.394134	1.06033	18	1	Brain_Substantia_nigra
GSE7852_THYMUS_VS_FAT_TCONV_UP	0.288612	0.999061	0.0352249	-0.398693	-1.12549	22	1	Brain_Substantia_nigra
GSE7852_THYMUS_VS_FAT_TREG_DN	0.558759	0.999061	0.0231894	-0.333163	-0.931974	21	1	Brain_Substantia_nigra
GSE7852_THYMUS_VS_FAT_TREG_UP	0.351668	0.999061	0.031104	-0.357743	-1.06458	27	1	Brain_Substantia_nigra
GSE7852_TREG_VS_TCONV_DN	0.40064	0.999061	0.0288406	0.374178	1.03599	20	1	Brain_Substantia_nigra
GSE7852_TREG_VS_TCONV_FAT_DN	0.147593	0.999061	0.0510906	0.45631	1.27997	21	1	Brain_Substantia_nigra
GSE7852_TREG_VS_TCONV_FAT_UP	0.626973	0.999061	0.0213368	-0.320626	-0.884743	20	1	Brain_Substantia_nigra
GSE7852_TREG_VS_TCONV_LN_DN	0.941422	0.999061	0.0151965	-0.235386	-0.615519	16	1	Brain_Substantia_nigra
GSE7852_TREG_VS_TCONV_LN_UP	0.326739	0.999061	0.0326385	-0.433047	-1.11223	15	1	Brain_Substantia_nigra
GSE7852_TREG_VS_TCONV_THYMUS_DN	0.878196	0.999061	0.0164039	-0.26065	-0.708403	19	1	Brain_Substantia_nigra
GSE7852_TREG_VS_TCONV_THYMUS_UP	0.466095	0.999061	0.0261281	-0.346615	-0.991335	23	1	Brain_Substantia_nigra
GSE7852_TREG_VS_TCONV_UP	0.769508	0.999061	0.0182516	0.303156	0.776975	15	1	Brain_Substantia_nigra
GSE8384_CTRL_VS_B_ABORTUS_4H_MAC_CELL_LINE_DN	0.0484643	0.999061	0.0915141	-0.518221	-1.48214	23	1	Brain_Substantia_nigra
GSE8384_CTRL_VS_B_ABORTUS_4H_MAC_CELL_LINE_UP	0.379674	0.999061	0.0297061	-0.358314	-1.04587	25	1	Brain_Substantia_nigra
GSE8515_CTRL_VS_IL1_4H_STIM_MAC_DN	0.0144985	0.999061	0.168819	0.599276	1.63977	19	1	Brain_Substantia_nigra
GSE8515_CTRL_VS_IL1_4H_STIM_MAC_UP	0.142201	0.999061	0.0521268	-0.44529	-1.28612	24	1	Brain_Substantia_nigra
GSE8515_CTRL_VS_IL6_4H_STIM_MAC_DN	0.333733	0.999061	0.0322154	0.390209	1.09455	21	1	Brain_Substantia_nigra
GSE8515_CTRL_VS_IL6_4H_STIM_MAC_UP	0.672438	0.999061	0.0201974	-0.29457	-0.868677	26	1	Brain_Substantia_nigra
GSE8515_IL1_VS_IL6_4H_STIM_MAC_DN	0.663994	0.999061	0.0205037	0.30261	0.869164	23	1	Brain_Substantia_nigra
GSE8515_IL1_VS_IL6_4H_STIM_MAC_UP	0.835948	0.999061	0.0169244	0.270512	0.740187	19	1	Brain_Substantia_nigra
GSE8621_LPS_PRIMED_UNSTIM_VS_LPS_PRIMED_AND_LPS_STIM_MACROPHAGE_DN	0.147216	0.999061	0.0509418	-0.413096	-1.26173	30	1	Brain_Substantia_nigra
GSE8621_LPS_PRIMED_UNSTIM_VS_LPS_PRIMED_AND_LPS_STIM_MACROPHAGE_UP	0.604175	0.999061	0.021988	-0.334857	-0.899294	18	1	Brain_Substantia_nigra
GSE8621_LPS_STIM_VS_LPS_PRIMED_AND_LPS_STIM_MACROPHAGE_DN	0.865618	0.999061	0.0164507	-0.24104	-0.747317	32	1	Brain_Substantia_nigra
GSE8621_LPS_STIM_VS_LPS_PRIMED_AND_LPS_STIM_MACROPHAGE_UP	0.210905	0.999061	0.0419976	0.430601	1.20785	21	1	Brain_Substantia_nigra
GSE8621_UNSTIM_VS_LPS_PRIMED_AND_LPS_STIM_MACROPHAGE_DN	0.826026	0.999061	0.0172159	-0.268941	-0.752321	21	1	Brain_Substantia_nigra
GSE8621_UNSTIM_VS_LPS_PRIMED_AND_LPS_STIM_MACROPHAGE_UP	0.507226	0.999061	0.0248131	-0.359124	-0.964466	18	1	Brain_Substantia_nigra
GSE8621_UNSTIM_VS_LPS_PRIMED_UNSTIM_MACROPHAGE_DN	0.920167	0.999061	0.0155641	-0.224662	-0.696537	32	1	Brain_Substantia_nigra
GSE8621_UNSTIM_VS_LPS_PRIMED_UNSTIM_MACROPHAGE_UP	0.737168	0.999061	0.0188641	0.290314	0.814343	21	1	Brain_Substantia_nigra
GSE8621_UNSTIM_VS_LPS_STIM_MACROPHAGE_DN	0.86705	0.999061	0.0163573	-0.2437	-0.744342	30	1	Brain_Substantia_nigra
GSE8621_UNSTIM_VS_LPS_STIM_MACROPHAGE_UP	0.74557	0.999061	0.0186473	0.286273	0.812723	22	1	Brain_Substantia_nigra
GSE8678_IL7R_LOW_VS_HIGH_EFF_CD8_TCELL_DN	0.567422	0.999061	0.0228372	-0.317959	-0.92808	25	1	Brain_Substantia_nigra
GSE8678_IL7R_LOW_VS_HIGH_EFF_CD8_TCELL_UP	0.302807	0.999061	0.0340697	0.393658	1.11759	22	1	Brain_Substantia_nigra
GSE8685_IL15_ACT_IL2_STARVED_VS_IL21_ACT_IL2_STARVED_CD4_TCELL_DN	0.170525	0.999061	0.0474412	-0.461805	-1.25511	19	1	Brain_Substantia_nigra
GSE8685_IL15_ACT_IL2_STARVED_VS_IL21_ACT_IL2_STARVED_CD4_TCELL_UP	0.82498	0.999061	0.017255	0.264377	0.759351	23	1	Brain_Substantia_nigra
GSE8685_IL2_ACT_IL2_STARVED_VS_IL15_ACT_IL2_STARVED_CD4_TCELL_DN	0.785285	0.999061	0.0179808	0.273687	0.786091	23	1	Brain_Substantia_nigra
GSE8685_IL2_ACT_IL2_STARVED_VS_IL15_ACT_IL2_STARVED_CD4_TCELL_UP	0.814531	0.999061	0.0175396	0.255767	0.782948	30	1	Brain_Substantia_nigra
GSE8685_IL2_ACT_IL2_STARVED_VS_IL21_ACT_IL2_STARVED_CD4_TCELL_DN	0.4852	0.999061	0.025495	-0.389136	-0.982691	14	1	Brain_Substantia_nigra
GSE8685_IL2_ACT_IL2_STARVED_VS_IL21_ACT_IL2_STARVED_CD4_TCELL_UP	0.270173	0.999061	0.0365894	-0.428419	-1.15057	18	1	Brain_Substantia_nigra
GSE8685_IL2_STARVED_VS_IL15_ACT_IL2_STARVED_CD4_TCELL_DN	0.879279	0.999061	0.0163042	-0.25336	-0.708737	21	1	Brain_Substantia_nigra
GSE8685_IL2_STARVED_VS_IL15_ACT_IL2_STARVED_CD4_TCELL_UP	0.103325	0.999061	0.0616935	0.473817	1.34516	22	1	Brain_Substantia_nigra
GSE8685_IL2_STARVED_VS_IL21_ACT_IL2_STARVED_CD4_TCELL_DN	0.878939	0.999061	0.0162547	-0.251115	-0.718201	23	1	Brain_Substantia_nigra
GSE8685_IL2_STARVED_VS_IL21_ACT_IL2_STARVED_CD4_TCELL_UP	0.0322322	0.999061	0.11296	-0.553984	-1.54969	21	1	Brain_Substantia_nigra
GSE8685_IL2_STARVED_VS_IL2_ACT_IL2_STARVED_CD4_TCELL_DN	0.981019	0.999061	0.0146908	-0.199836	-0.551432	20	1	Brain_Substantia_nigra
GSE8685_IL2_STARVED_VS_IL2_ACT_IL2_STARVED_CD4_TCELL_UP	0.453365	0.999061	0.0266266	0.357956	1.00408	21	1	Brain_Substantia_nigra
GSE8835_CD4_VS_CD8_TCELL_CLL_PATIENT_DN	0.399201	0.999061	0.0288766	-0.377423	-1.04147	20	1	Brain_Substantia_nigra
GSE8835_CD4_VS_CD8_TCELL_CLL_PATIENT_UP	0.873108	0.999061	0.016334	0.262255	0.705538	18	1	Brain_Substantia_nigra
GSE8835_CD4_VS_CD8_TCELL_UP	0.96016	0.999061	0.0150299	0.210845	0.613059	24	1	Brain_Substantia_nigra
GSE8835_HEALTHY_VS_CLL_CD4_TCELL_DN	0.513693	0.999061	0.0246564	0.368021	0.956936	16	1	Brain_Substantia_nigra
GSE8835_HEALTHY_VS_CLL_CD4_TCELL_UP	0.507171	0.999061	0.0246889	0.358563	0.964634	18	1	Brain_Substantia_nigra
GSE8835_HEALTHY_VS_CLL_CD8_TCELL_DN	0.0987458	0.999061	0.0631856	0.47656	1.35295	22	1	Brain_Substantia_nigra
GSE8835_HEALTHY_VS_CLL_CD8_TCELL_UP	0.478598	0.999061	0.0256485	-0.316542	-0.981403	32	1	Brain_Substantia_nigra
GSE8868_SPLEEN_VS_INTESTINE_CD11B_POS_CD11C_NEG_DC_DN	0.941423	0.999061	0.0152944	0.245072	0.615708	14	1	Brain_Substantia_nigra
GSE8868_SPLEEN_VS_INTESTINE_CD11B_POS_CD11C_NEG_DC_UP	0.0153386	0.999061	0.164313	0.608585	1.63726	18	1	Brain_Substantia_nigra
GSE8921_3H_VS_24H_TLR1_2_STIM_MONOCYTE_DN	0.0935452	0.999061	0.0649277	0.506157	1.38497	19	1	Brain_Substantia_nigra
GSE8921_3H_VS_24H_TLR1_2_STIM_MONOCYTE_UP	0.714487	0.999061	0.0194234	0.284949	0.844879	26	1	Brain_Substantia_nigra
GSE8921_UNSTIM_0H_VS_TLR1_2_STIM_MONOCYTE_12H_DN	0.834635	0.999061	0.0170641	0.278689	0.738644	17	1	Brain_Substantia_nigra
GSE8921_UNSTIM_0H_VS_TLR1_2_STIM_MONOCYTE_12H_UP	0.793999	0.999061	0.0178831	0.264672	0.791274	27	1	Brain_Substantia_nigra
GSE8921_UNSTIM_0H_VS_TLR1_2_STIM_MONOCYTE_24H_DN	0.217583	0.999061	0.0413865	-0.448472	-1.20442	18	1	Brain_Substantia_nigra
GSE8921_UNSTIM_0H_VS_TLR1_2_STIM_MONOCYTE_24H_UP	0.226495	0.999061	0.0405315	-0.438895	-1.19284	19	1	Brain_Substantia_nigra
GSE8921_UNSTIM_0H_VS_TLR1_2_STIM_MONOCYTE_3H_DN	0.110581	0.999061	0.0594871	-0.454862	-1.32768	25	1	Brain_Substantia_nigra
GSE8921_UNSTIM_0H_VS_TLR1_2_STIM_MONOCYTE_3H_UP	0.107371	0.999061	0.0604731	0.505212	1.35916	18	1	Brain_Substantia_nigra
GSE8921_UNSTIM_0H_VS_TLR1_2_STIM_MONOCYTE_6H_DN	0.307463	0.999061	0.0337561	-0.373499	-1.10144	26	1	Brain_Substantia_nigra
GSE8921_UNSTIM_0H_VS_TLR1_2_STIM_MONOCYTE_6H_UP	0.185586	0.999061	0.0451482	0.392854	1.21284	31	1	Brain_Substantia_nigra
GSE8921_UNSTIM_VS_TLR1_2_STIM_MONOCYTE_12H_DN	0.633713	0.999061	0.0211646	-0.308037	-0.889694	24	1	Brain_Substantia_nigra
GSE8921_UNSTIM_VS_TLR1_2_STIM_MONOCYTE_12H_UP	0.775976	0.999061	0.0181365	-0.283725	-0.793679	21	1	Brain_Substantia_nigra
GSE8921_UNSTIM_VS_TLR1_2_STIM_MONOCYTE_24H_DN	0.158157	0.999061	0.0491753	-0.441874	-1.26378	23	1	Brain_Substantia_nigra
GSE8921_UNSTIM_VS_TLR1_2_STIM_MONOCYTE_24H_UP	0.096108	0.999061	0.0640052	-0.52934	-1.38419	16	1	Brain_Substantia_nigra
GSE8921_UNSTIM_VS_TLR1_2_STIM_MONOCYTE_3H_DN	0.76706	0.999061	0.0183018	0.287363	0.795624	20	1	Brain_Substantia_nigra
GSE8921_UNSTIM_VS_TLR1_2_STIM_MONOCYTE_3H_UP	0.143595	0.999061	0.0516978	0.473383	1.29529	19	1	Brain_Substantia_nigra
GSE8921_UNSTIM_VS_TLR1_2_STIM_MONOCYTE_6H_DN	0.834002	0.999061	0.0170957	0.261984	0.752477	23	1	Brain_Substantia_nigra
GSE8921_UNSTIM_VS_TLR1_2_STIM_MONOCYTE_6H_UP	0.675294	0.999061	0.0201389	0.302633	0.859171	22	1	Brain_Substantia_nigra
GSE9006_1MONTH_VS_4MONTH_POST_TYPE_1_DIABETES_DX_PBMC_DN	0.818272	0.999061	0.0172372	0.276237	0.755853	19	1	Brain_Substantia_nigra
GSE9006_1MONTH_VS_4MONTH_POST_TYPE_1_DIABETES_DX_PBMC_UP	0.38824	0.999061	0.0295246	0.348186	1.04095	27	1	Brain_Substantia_nigra
GSE9006_HEALTHY_VS_TYPE_1_DIABETES_PBMC_1MONTH_POST_DX_DN	0.769061	0.999061	0.0182632	0.286898	0.794337	20	1	Brain_Substantia_nigra
GSE9006_HEALTHY_VS_TYPE_1_DIABETES_PBMC_1MONTH_POST_DX_UP	0.488925	0.999061	0.0254811	0.374632	0.974126	16	1	Brain_Substantia_nigra
GSE9006_HEALTHY_VS_TYPE_1_DIABETES_PBMC_4MONTH_POST_DX_DN	0.883632	0.999061	0.0163142	-0.258331	-0.702102	19	1	Brain_Substantia_nigra
GSE9006_HEALTHY_VS_TYPE_1_DIABETES_PBMC_4MONTH_POST_DX_UP	0.112043	0.999061	0.0592055	0.476446	1.33645	21	1	Brain_Substantia_nigra
GSE9006_HEALTHY_VS_TYPE_1_DIABETES_PBMC_AT_DX_DN	0.362924	0.999061	0.0307251	-0.378254	-1.06779	22	1	Brain_Substantia_nigra
GSE9006_HEALTHY_VS_TYPE_1_DIABETES_PBMC_AT_DX_UP	0.270135	0.999061	0.0366051	-0.404274	-1.14124	22	1	Brain_Substantia_nigra
GSE9006_HEALTHY_VS_TYPE_2_DIABETES_PBMC_AT_DX_DN	0.564138	0.999061	0.0230291	0.333575	0.923569	20	1	Brain_Substantia_nigra
GSE9006_HEALTHY_VS_TYPE_2_DIABETES_PBMC_AT_DX_UP	0.599682	0.999061	0.0219359	-0.343729	-0.898828	16	1	Brain_Substantia_nigra
GSE9006_TYPE_1_DIABETES_AT_DX_VS_1MONTH_POST_DX_PBMC_DN	0.246354	0.999061	0.0384787	-0.424357	-1.17098	20	1	Brain_Substantia_nigra
GSE9006_TYPE_1_DIABETES_AT_DX_VS_1MONTH_POST_DX_PBMC_UP	0.0132557	0.999061	0.177674	-0.586732	-1.65631	22	1	Brain_Substantia_nigra
GSE9006_TYPE_1_DIABETES_AT_DX_VS_4MONTH_POST_DX_PBMC_DN	0.416005	0.999061	0.0280286	-0.394798	-1.03237	16	1	Brain_Substantia_nigra
GSE9006_TYPE_1_DIABETES_AT_DX_VS_4MONTH_POST_DX_PBMC_UP	0.209302	0.999061	0.0422667	0.419062	1.20364	23	1	Brain_Substantia_nigra
GSE9006_TYPE_1_VS_TYPE_2_DIABETES_PBMC_AT_DX_DN	0.834034	0.999061	0.0170746	-0.266431	-0.745301	21	1	Brain_Substantia_nigra
GSE9006_TYPE_1_VS_TYPE_2_DIABETES_PBMC_AT_DX_UP	0.526676	0.999061	0.0242416	-0.350146	-0.95164	19	1	Brain_Substantia_nigra
GSE9037_CTRL_VS_LPS_1H_STIM_BMDM_DN	0.33565	0.999061	0.0319971	0.398194	1.08956	19	1	Brain_Substantia_nigra
GSE9037_CTRL_VS_LPS_1H_STIM_BMDM_UP	0.966767	0.999061	0.0149309	0.215432	0.570986	17	1	Brain_Substantia_nigra
GSE9037_CTRL_VS_LPS_1H_STIM_IRAK4_KO_BMDM_DN	0.718113	0.999061	0.0192717	0.32432	0.814805	14	1	Brain_Substantia_nigra
GSE9037_CTRL_VS_LPS_1H_STIM_IRAK4_KO_BMDM_UP	0.933731	0.999061	0.0153467	-0.224858	-0.663101	26	1	Brain_Substantia_nigra
GSE9037_CTRL_VS_LPS_4H_STIM_BMDM_DN	0.87027	0.999061	0.016454	0.266058	0.705165	17	1	Brain_Substantia_nigra
GSE9037_CTRL_VS_LPS_4H_STIM_BMDM_UP	0.534528	0.999061	0.0239993	-0.348233	-0.946439	19	1	Brain_Substantia_nigra
GSE9037_CTRL_VS_LPS_4H_STIM_IRAK4_KO_BMDM_DN	0.748549	0.999061	0.0186712	0.302094	0.800676	17	1	Brain_Substantia_nigra
GSE9037_CTRL_VS_LPS_4H_STIM_IRAK4_KO_BMDM_UP	0.606956	0.999061	0.0219411	0.309271	0.908389	25	1	Brain_Substantia_nigra
GSE9037_WT_VS_IRAK4_KO_BMDM_DN	0.96666	0.999061	0.0149788	0.203196	0.629927	32	1	Brain_Substantia_nigra
GSE9037_WT_VS_IRAK4_KO_BMDM_UP	0.847447	0.999061	0.0168414	-0.263097	-0.735975	21	1	Brain_Substantia_nigra
GSE9037_WT_VS_IRAK4_KO_LPS_1H_STIM_BMDM_DN	0.216513	0.999061	0.0414079	0.487018	1.22356	14	1	Brain_Substantia_nigra
GSE9037_WT_VS_IRAK4_KO_LPS_1H_STIM_BMDM_UP	0.40036	0.999061	0.0288496	0.406567	1.04201	15	1	Brain_Substantia_nigra
GSE9037_WT_VS_IRAK4_KO_LPS_4H_STIM_BMDM_DN	0.771877	0.999061	0.0181174	-0.274143	-0.800187	25	1	Brain_Substantia_nigra
GSE9037_WT_VS_IRAK4_KO_LPS_4H_STIM_BMDM_UP	0.829536	0.999061	0.0171274	-0.283373	-0.727805	15	1	Brain_Substantia_nigra
GSE9239_CTRL_VS_TNF_INHIBITOR_TREATED_DC_DN	0.742521	0.999061	0.0187351	-0.28677	-0.820175	23	1	Brain_Substantia_nigra
GSE9239_CTRL_VS_TNF_INHIBITOR_TREATED_DC_UP	0.0524441	0.999061	0.0875268	-0.480579	-1.44534	28	1	Brain_Substantia_nigra
GSE9316_CD4_TCELL_BALBC_VS_TH17_ENRI_CD4_TCELL_SKG_PMA_IONO_STIM_FR4NEG_DN	0.309102	0.999061	0.0338859	0.368403	1.10139	27	1	Brain_Substantia_nigra
GSE9316_CD4_TCELL_BALBC_VS_TH17_ENRI_CD4_TCELL_SKG_PMA_IONO_STIM_FR4NEG_UP	0.770436	0.999061	0.0182902	-0.281422	-0.794439	22	1	Brain_Substantia_nigra
GSE9316_IL6_KO_VS_IFNG_KO_INVIVO_EXPANDED_CD4_TCELL_DN	0.0479329	0.999061	0.0920996	-0.511088	-1.47616	24	1	Brain_Substantia_nigra
GSE9316_IL6_KO_VS_IFNG_KO_INVIVO_EXPANDED_CD4_TCELL_UP	0.471672	0.999061	0.0259903	0.341632	0.993336	24	1	Brain_Substantia_nigra
GSE9509_10MIN_VS_30MIN_LPS_AND_IL10_STIM_IL10_KO_MACROPHAGE_DN	0.292187	0.999061	0.0350258	0.439697	1.14331	16	1	Brain_Substantia_nigra
GSE9509_10MIN_VS_30MIN_LPS_AND_IL10_STIM_IL10_KO_MACROPHAGE_UP	0.910811	0.999061	0.0158744	-0.247617	-0.672983	19	1	Brain_Substantia_nigra
GSE9509_10MIN_VS_30MIN_LPS_STIM_IL10_KO_MACROPHAGE_DN	0.844307	0.999061	0.0168898	0.268033	0.742105	20	1	Brain_Substantia_nigra
GSE9509_10MIN_VS_30MIN_LPS_STIM_IL10_KO_MACROPHAGE_UP	0.6002	0.999061	0.0220351	-0.356635	-0.900613	14	1	Brain_Substantia_nigra
GSE9509_LPS_VS_LPS_AND_IL10_STIM_IL10_KO_MACROPHAGE_10MIN_DN	0.0775272	0.999061	0.0721461	0.464229	1.38788	27	1	Brain_Substantia_nigra
GSE9509_LPS_VS_LPS_AND_IL10_STIM_IL10_KO_MACROPHAGE_10MIN_UP	0.20032	0.999061	0.043221	-0.46258	-1.22638	17	1	Brain_Substantia_nigra
GSE9509_LPS_VS_LPS_AND_IL10_STIM_IL10_KO_MACROPHAGE_20MIN_DN	0.758358	0.999061	0.0184773	-0.286868	-0.802471	21	1	Brain_Substantia_nigra
GSE9509_LPS_VS_LPS_AND_IL10_STIM_IL10_KO_MACROPHAGE_20MIN_UP	0.572172	0.999061	0.0228092	0.345715	0.91629	17	1	Brain_Substantia_nigra
GSE9509_LPS_VS_LPS_AND_IL10_STIM_IL10_KO_MACROPHAGE_30MIN_DN	0.113876	0.999061	0.0585987	0.46748	1.32717	22	1	Brain_Substantia_nigra
GSE9509_LPS_VS_LPS_AND_IL10_STIM_IL10_KO_MACROPHAGE_30MIN_UP	0.872472	0.999061	0.0164172	0.247583	0.719878	24	1	Brain_Substantia_nigra
GSE9601_NFKB_INHIBITOR_VS_PI3K_INHIBITOR_TREATED_HCMV_INF_MONOCYTE_DN	0.57563	0.999061	0.0227035	0.356603	0.913957	15	1	Brain_Substantia_nigra
GSE9601_NFKB_INHIBITOR_VS_PI3K_INHIBITOR_TREATED_HCMV_INF_MONOCYTE_UP	0.390455	0.999061	0.0294206	0.347779	1.03973	27	1	Brain_Substantia_nigra
GSE9601_UNTREATED_VS_NFKB_INHIBITOR_TREATED_HCMV_INF_MONOCYTE_DN	0.493928	0.999061	0.025119	0.343691	0.975732	22	1	Brain_Substantia_nigra
GSE9601_UNTREATED_VS_NFKB_INHIBITOR_TREATED_HCMV_INF_MONOCYTE_UP	0.580032	0.999061	0.0225823	0.354919	0.909641	15	1	Brain_Substantia_nigra
GSE9601_UNTREATED_VS_PI3K_INHIBITOR_TREATED_HCMV_INF_MONOCYTE_DN	0.788025	0.999061	0.017962	0.311765	0.766564	13	1	Brain_Substantia_nigra
GSE9601_UNTREATED_VS_PI3K_INHIBITOR_TREATED_HCMV_INF_MONOCYTE_UP	0.852207	0.999061	0.0167246	-0.271719	-0.720374	17	1	Brain_Substantia_nigra
GSE9650_EFFECTOR_VS_EXHAUSTED_CD8_TCELL_DN	0.200838	0.999061	0.0431254	-0.42245	-1.20823	23	1	Brain_Substantia_nigra
GSE9650_EFFECTOR_VS_EXHAUSTED_CD8_TCELL_UP	0.858691	0.999061	0.0166871	-0.268812	-0.721923	18	1	Brain_Substantia_nigra
GSE9650_EFFECTOR_VS_MEMORY_CD8_TCELL_DN	0.977503	0.999061	0.0146908	0.201677	0.572556	22	1	Brain_Substantia_nigra
GSE9650_EFFECTOR_VS_MEMORY_CD8_TCELL_UP	0.855736	0.999061	0.016752	0.25091	0.743953	26	1	Brain_Substantia_nigra
GSE9650_EXHAUSTED_VS_MEMORY_CD8_TCELL_DN	0.959257	0.999061	0.0150089	0.217264	0.609433	21	1	Brain_Substantia_nigra
GSE9650_GP33_VS_GP276_LCMV_SPECIFIC_EXHAUSTED_CD8_TCELL_DN	0.781514	0.999061	0.0181174	0.267625	0.800101	27	1	Brain_Substantia_nigra
GSE9650_NAIVE_VS_EFF_CD8_TCELL_DN	0.800965	0.999061	0.0177305	0.266275	0.782099	25	1	Brain_Substantia_nigra
GSE9650_NAIVE_VS_EFF_CD8_TCELL_UP	0.84603	0.999061	0.0168863	0.258593	0.742737	23	1	Brain_Substantia_nigra
GSE9650_NAIVE_VS_EXHAUSTED_CD8_TCELL_DN	0.726415	0.999061	0.0191592	-0.306199	-0.822328	18	1	Brain_Substantia_nigra
GSE9650_NAIVE_VS_EXHAUSTED_CD8_TCELL_UP	0.940751	0.999061	0.0153713	-0.227711	-0.642816	22	1	Brain_Substantia_nigra
GSE9650_NAIVE_VS_MEMORY_CD8_TCELL_DN	0.882625	0.999061	0.0163307	-0.258659	-0.702992	19	1	Brain_Substantia_nigra
GSE9650_NAIVE_VS_MEMORY_CD8_TCELL_UP	0.575246	0.999061	0.0227813	0.312941	0.927878	26	1	Brain_Substantia_nigra
GSE9878_CTRL_VS_EBF_TRANSDUCED_PAX5_KO_PRO_BCELL_DN	0.367544	0.999061	0.0304884	-0.377108	-1.06455	22	1	Brain_Substantia_nigra
GSE9878_CTRL_VS_EBF_TRANSDUCED_PAX5_KO_PRO_BCELL_UP	0.780619	0.999061	0.0180186	-0.285165	-0.786892	20	1	Brain_Substantia_nigra
GSE9946_IMMATURE_VS_MATURE_STIMULATORY_DC_DN	0.795409	0.999061	0.0178569	0.294112	0.764757	16	1	Brain_Substantia_nigra
GSE9946_IMMATURE_VS_MATURE_STIMULATORY_DC_UP	0.996816	0.999692	0.0144028	-0.178387	-0.443248	13	1	Brain_Substantia_nigra
GSE9946_IMMATURE_VS_PROSTAGLANDINE2_TREATED_MATURE_DC_DN	0.2064	0.999061	0.0425404	-0.488189	-1.23283	14	1	Brain_Substantia_nigra
GSE9946_IMMATURE_VS_PROSTAGLANDINE2_TREATED_MATURE_DC_UP	0.0758511	0.999061	0.0725394	0.493246	1.40032	22	1	Brain_Substantia_nigra
GSE9946_MATURE_STIMULATORY_VS_LISTERIA_INF_MATURE_DC_DN	0.8188	0.999061	0.01733	-0.290968	-0.734784	14	1	Brain_Substantia_nigra
GSE9946_MATURE_STIMULATORY_VS_LISTERIA_INF_MATURE_DC_UP	0.474023	0.999061	0.0260047	0.378973	0.985414	16	1	Brain_Substantia_nigra
GSE9946_MATURE_STIMULATORY_VS_PROSTAGLANDINE2_TREATED_MATURE_DC_DN	0.591992	0.999061	0.0222682	0.340401	0.902206	17	1	Brain_Substantia_nigra
GSE9946_MATURE_STIMULATORY_VS_PROSTAGLANDINE2_TREATED_MATURE_DC_UP	0.55742	0.999061	0.0231894	-0.351583	-0.932108	17	1	Brain_Substantia_nigra
GSE9960_GRAM_NEG_VS_GRAM_NEG_AND_POS_SEPSIS_PBMC_DN	0.983431	0.999061	0.0148178	0.19219	0.578787	28	1	Brain_Substantia_nigra
GSE9960_GRAM_NEG_VS_GRAM_NEG_AND_POS_SEPSIS_PBMC_UP	0.698079	0.999061	0.0197107	0.323428	0.828932	15	1	Brain_Substantia_nigra
GSE9960_GRAM_NEG_VS_GRAM_POS_SEPSIS_PBMC_DN	0.797915	0.999061	0.0177453	0.271487	0.779772	23	1	Brain_Substantia_nigra
GSE9960_GRAM_NEG_VS_GRAM_POS_SEPSIS_PBMC_UP	0.614446	0.999061	0.0216733	0.345903	0.886534	15	1	Brain_Substantia_nigra
GSE9960_GRAM_POS_VS_GRAM_NEG_AND_POS_SEPSIS_PBMC_DN	0.776823	0.999061	0.0180907	-0.285918	-0.78897	20	1	Brain_Substantia_nigra
GSE9960_GRAM_POS_VS_GRAM_NEG_AND_POS_SEPSIS_PBMC_UP	0.925343	0.999061	0.0154829	0.233693	0.66345	22	1	Brain_Substantia_nigra
GSE9960_HEALTHY_VS_GRAM_NEG_AND_POS_SEPSIS_PBMC_DN	0.646614	0.999061	0.020813	0.322973	0.868886	18	1	Brain_Substantia_nigra
GSE9960_HEALTHY_VS_GRAM_NEG_AND_POS_SEPSIS_PBMC_UP	0.951376	0.999061	0.0152148	0.242469	0.59618	13	1	Brain_Substantia_nigra
GSE9960_HEALTHY_VS_GRAM_NEG_SEPSIS_PBMC_DN	0.354058	0.999061	0.031104	0.430402	1.08132	14	1	Brain_Substantia_nigra
GSE9960_HEALTHY_VS_GRAM_NEG_SEPSIS_PBMC_UP	0.587788	0.999061	0.022381	0.341818	0.905961	17	1	Brain_Substantia_nigra
GSE9960_HEALTHY_VS_GRAM_POS_SEPSIS_PBMC_DN	0.933561	0.999061	0.0154736	-0.239622	-0.643531	18	1	Brain_Substantia_nigra
GSE9960_HEALTHY_VS_GRAM_POS_SEPSIS_PBMC_UP	0.385672	0.999061	0.0294301	-0.353296	-1.04186	26	1	Brain_Substantia_nigra
GSE9960_HEALTHY_VS_SEPSIS_PBMC_DN	0.693902	0.999061	0.0195941	-0.282785	-0.856851	29	1	Brain_Substantia_nigra
GSE9960_HEALTHY_VS_SEPSIS_PBMC_UP	0.511952	0.999061	0.0245337	0.357414	0.961542	18	1	Brain_Substantia_nigra
GSE9988_ANTI_TREM1_AND_LPS_VS_CTRL_TREATED_MONOCYTES_DN	0.629429	0.999061	0.0213071	-0.316725	-0.885991	21	1	Brain_Substantia_nigra
GSE9988_ANTI_TREM1_AND_LPS_VS_CTRL_TREATED_MONOCYTES_UP	0.399801	0.999061	0.0287419	0.379945	1.03962	19	1	Brain_Substantia_nigra
GSE9988_ANTI_TREM1_AND_LPS_VS_VEHICLE_TREATED_MONOCYTES_UP	0.0334273	0.999061	0.111212	0.593429	1.54305	16	1	Brain_Substantia_nigra
GSE9988_ANTI_TREM1_VS_ANTI_TREM1_AND_LPS_MONOCYTE_DN	0.572592	0.999061	0.0226703	0.336775	0.921499	19	1	Brain_Substantia_nigra
GSE9988_ANTI_TREM1_VS_ANTI_TREM1_AND_LPS_MONOCYTE_UP	0.698007	0.999061	0.0198065	-0.309108	-0.840104	19	1	Brain_Substantia_nigra
GSE9988_ANTI_TREM1_VS_CTRL_TREATED_MONOCYTES_DN	0.153128	0.999061	0.0499319	0.467898	1.28028	19	1	Brain_Substantia_nigra
GSE9988_ANTI_TREM1_VS_LOW_LPS_MONOCYTE_DN	0.865965	0.999061	0.0164072	-0.268925	-0.703221	16	1	Brain_Substantia_nigra
GSE9988_ANTI_TREM1_VS_LOW_LPS_MONOCYTE_UP	0.346574	0.999061	0.0313843	0.395377	1.08185	19	1	Brain_Substantia_nigra
GSE9988_ANTI_TREM1_VS_LPS_MONOCYTE_DN	0.423882	0.999061	0.0279443	0.393571	1.02337	16	1	Brain_Substantia_nigra
GSE9988_ANTI_TREM1_VS_LPS_MONOCYTE_UP	0.425404	0.999061	0.0277357	0.364313	1.02191	21	1	Brain_Substantia_nigra
GSE9988_ANTI_TREM1_VS_VEHICLE_TREATED_MONOCYTES_DN	0.0127949	0.999061	0.180468	0.66535	1.67159	14	1	Brain_Substantia_nigra
GSE9988_ANTI_TREM1_VS_VEHICLE_TREATED_MONOCYTES_UP	0.173469	0.999061	0.0468392	0.498845	1.27852	15	1	Brain_Substantia_nigra
GSE9988_LOW_LPS_VS_ANTI_TREM1_AND_LPS_MONOCYTE_DN	0.712847	0.999061	0.0194914	0.317206	0.824805	16	1	Brain_Substantia_nigra
GSE9988_LOW_LPS_VS_CTRL_TREATED_MONOCYTE_DN	0.239179	0.999061	0.0393015	-0.434463	-1.1808	19	1	Brain_Substantia_nigra
GSE9988_LOW_LPS_VS_CTRL_TREATED_MONOCYTE_UP	0.770492	0.999061	0.0182208	0.309854	0.778463	14	1	Brain_Substantia_nigra
GSE9988_LOW_LPS_VS_VEHICLE_TREATED_MONOCYTE_DN	0.0924	0.999061	0.0655887	-0.556297	-1.40482	14	1	Brain_Substantia_nigra
GSE9988_LOW_LPS_VS_VEHICLE_TREATED_MONOCYTE_UP	0.0932373	0.999061	0.0652926	0.545576	1.39829	15	1	Brain_Substantia_nigra
GSE9988_LPS_VS_CTRL_TREATED_MONOCYTE_DN	0.688889	0.999061	0.0199207	-0.302701	-0.846762	21	1	Brain_Substantia_nigra
GSE9988_LPS_VS_CTRL_TREATED_MONOCYTE_UP	0.814925	0.999061	0.0173265	-0.296585	-0.736941	13	1	Brain_Substantia_nigra
GSE9988_LPS_VS_LOW_LPS_MONOCYTE_DN	0.81749	0.999061	0.0173623	0.274315	0.759498	20	1	Brain_Substantia_nigra
GSE9988_LPS_VS_LOW_LPS_MONOCYTE_UP	0.359159	0.999061	0.0308607	-0.383761	-1.07352	21	1	Brain_Substantia_nigra
GSE9988_LPS_VS_LPS_AND_ANTI_TREM1_MONOCYTE_DN	0.263095	0.999061	0.0370683	0.465905	1.17052	14	1	Brain_Substantia_nigra
GSE9988_LPS_VS_LPS_AND_ANTI_TREM1_MONOCYTE_UP	0.174184	0.999061	0.0468985	0.486786	1.26575	16	1	Brain_Substantia_nigra
GSE9988_LPS_VS_VEHICLE_TREATED_MONOCYTE_DN	0.317378	0.999061	0.0330872	0.404321	1.10632	19	1	Brain_Substantia_nigra
GSE9988_LPS_VS_VEHICLE_TREATED_MONOCYTE_UP	0.124975	0.999061	0.056043	0.547046	1.34507	13	1	Brain_Substantia_nigra
GTACTGT_MIR101	0.972473	0.999061	0.0148981	0.201086	0.596224	26	1	Brain_Substantia_nigra
GTATTAT_MIR3693P	0.955382	0.999061	0.0150933	0.232565	0.596054	15	1	Brain_Substantia_nigra
GTCTTCC_MIR7	0.94902	0.999061	0.0151783	0.240165	0.603378	14	1	Brain_Substantia_nigra
GTF2A2_TARGET_GENES	0.4199	0.999061	0.0279023	-0.300204	-1.01428	48	1	Brain_Substantia_nigra
GTF2E2_TARGET_GENES	0.0578197	0.999061	0.0838535	-0.419688	-1.38157	43	1	Brain_Substantia_nigra
GTGACGY_E4F1_Q6	0.223096	0.999061	0.0409012	0.321817	1.14441	61	1	Brain_Substantia_nigra
GTGCAAT_MIR25_MIR32_MIR92_MIR363_MIR367	0.834734	0.999061	0.0170535	0.283603	0.726862	15	1	Brain_Substantia_nigra
GTGCCAA_MIR96	0.564597	0.999061	0.0230804	0.314984	0.933934	26	1	Brain_Substantia_nigra
GTGCCAT_MIR183	0.478009	0.999061	0.0257402	0.390726	0.981641	14	1	Brain_Substantia_nigra
GTGCCTT_MIR506	0.216276	0.999061	0.0414939	0.314585	1.1401	67	1	Brain_Substantia_nigra
GTGGGTGK_UNKNOWN	0.0867727	0.999061	0.0680194	-0.507561	-1.37947	19	1	Brain_Substantia_nigra
GTGTTGA_MIR505	0.904954	0.999061	0.0159709	0.254837	0.662633	16	1	Brain_Substantia_nigra
GTTGNYNNRGNAAC_UNKNOWN	0.411144	0.999061	0.0282764	-0.417018	-1.03619	13	1	Brain_Substantia_nigra
GTTNYYNNGGTNA_UNKNOWN	0.562963	0.999061	0.023069	0.348574	0.923868	17	1	Brain_Substantia_nigra
GTTRYCATRR_UNKNOWN	0.203604	0.999061	0.0428889	0.46468	1.2316	17	1	Brain_Substantia_nigra
GTTTGTT_MIR495	0.276723	0.999061	0.035989	-0.413606	-1.14132	20	1	Brain_Substantia_nigra
GUCY1B1_TARGET_GENES	0.212291	0.999061	0.0418207	-0.317568	-1.14723	69	1	Brain_Substantia_nigra
H1_6_TARGET_GENES	0.467325	0.999061	0.0259111	-0.288631	-0.988371	51	1	Brain_Substantia_nigra
HADDAD_B_LYMPHOCYTE_PROGENITOR	0.470834	0.999061	0.0259255	0.349986	0.993604	22	1	Brain_Substantia_nigra
HAHTOLA_MYCOSIS_FUNGOIDES_SKIN_UP	0.63177	0.999061	0.0213368	-0.324521	-0.881995	19	1	Brain_Substantia_nigra
HALLMARK_ADIPOGENESIS	0.824046	0.999061	0.0172159	-0.281018	-0.745027	17	1	Brain_Substantia_nigra
HALLMARK_ALLOGRAFT_REJECTION	0.405481	0.999061	0.0284851	-0.397849	-1.04035	16	1	Brain_Substantia_nigra
HALLMARK_APICAL_JUNCTION	0.176024	0.999061	0.0464298	-0.452029	-1.24734	20	1	Brain_Substantia_nigra
HALLMARK_APOPTOSIS	0.941423	0.999061	0.0152944	0.244904	0.615285	14	1	Brain_Substantia_nigra
HALLMARK_BILE_ACID_METABOLISM	0.845771	0.999061	0.0167829	-0.286628	-0.7122	13	1	Brain_Substantia_nigra
HALLMARK_COMPLEMENT	0.206324	0.999061	0.0425634	0.438764	1.21481	20	1	Brain_Substantia_nigra
HALLMARK_DNA_REPAIR	0.201473	0.999061	0.0430067	0.430495	1.22217	22	1	Brain_Substantia_nigra
HALLMARK_E2F_TARGETS	0.302859	0.999061	0.0342961	0.3696	1.10497	27	1	Brain_Substantia_nigra
HALLMARK_EPITHELIAL_MESENCHYMAL_TRANSITION	0.919113	0.999061	0.0156268	0.23883	0.669928	21	1	Brain_Substantia_nigra
HALLMARK_ESTROGEN_RESPONSE_EARLY	0.348865	0.999061	0.0314718	-0.3822	-1.07893	22	1	Brain_Substantia_nigra
HALLMARK_ESTROGEN_RESPONSE_LATE	0.971972	0.999061	0.0148534	0.201296	0.585292	24	1	Brain_Substantia_nigra
HALLMARK_FATTY_ACID_METABOLISM	0.672493	0.999061	0.0203428	0.293198	0.869338	26	1	Brain_Substantia_nigra
HALLMARK_G2M_CHECKPOINT	0.379828	0.999061	0.0298123	0.381047	1.05501	20	1	Brain_Substantia_nigra
HALLMARK_GLYCOLYSIS	0.703904	0.999061	0.0195941	0.291373	0.847203	24	1	Brain_Substantia_nigra
HALLMARK_HEME_METABOLISM	0.24266	0.999061	0.0388026	0.419224	1.17594	21	1	Brain_Substantia_nigra
HALLMARK_HYPOXIA	0.157926	0.999061	0.0494127	0.422106	1.25155	26	1	Brain_Substantia_nigra
HALLMARK_IL2_STAT5_SIGNALING	0.737971	0.999061	0.0189047	0.285856	0.821042	23	1	Brain_Substantia_nigra
HALLMARK_INFLAMMATORY_RESPONSE	0.645355	0.999061	0.0208892	-0.316619	-0.873686	20	1	Brain_Substantia_nigra
HALLMARK_INTERFERON_GAMMA_RESPONSE	0.239408	0.999061	0.0391148	-0.46644	-1.19799	15	1	Brain_Substantia_nigra
HALLMARK_KRAS_SIGNALING_DN	0.947809	0.999061	0.0151448	0.229134	0.616432	18	1	Brain_Substantia_nigra
HALLMARK_KRAS_SIGNALING_UP	0.862433	0.999061	0.0165043	0.256202	0.727352	22	1	Brain_Substantia_nigra
HALLMARK_MITOTIC_SPINDLE	0.615415	0.999061	0.0216581	0.334235	0.885864	17	1	Brain_Substantia_nigra
HALLMARK_MTORC1_SIGNALING	0.363618	0.999061	0.0306217	0.385629	1.06769	20	1	Brain_Substantia_nigra
HALLMARK_MYOGENESIS	0.308292	0.999061	0.033782	-0.403734	-1.11407	20	1	Brain_Substantia_nigra
HALLMARK_OXIDATIVE_PHOSPHORYLATION	0.566766	0.999061	0.0228652	-0.315954	-0.931738	26	1	Brain_Substantia_nigra
HALLMARK_P53_PATHWAY	0.0260939	0.999061	0.125953	-0.586882	-1.57613	18	1	Brain_Substantia_nigra
HALLMARK_SPERMATOGENESIS	0.537015	0.999061	0.0238221	0.366704	0.939846	15	1	Brain_Substantia_nigra
HALLMARK_TNFA_SIGNALING_VIA_NFKB	0.301993	0.999061	0.0343499	-0.4126	-1.12138	19	1	Brain_Substantia_nigra
HALLMARK_UV_RESPONSE_UP	0.221692	0.999061	0.0407564	-0.490227	-1.2181	13	1	Brain_Substantia_nigra
HALLMARK_XENOBIOTIC_METABOLISM	0.879077	0.999061	0.0162119	-0.24713	-0.72134	25	1	Brain_Substantia_nigra
HAMAI_APOPTOSIS_VIA_TRAIL_DN	0.479766	0.999061	0.0257969	-0.362104	-0.984139	19	1	Brain_Substantia_nigra
HAMAI_APOPTOSIS_VIA_TRAIL_UP	0.318119	0.999061	0.0329401	-0.288444	-1.07073	80	1	Brain_Substantia_nigra
HAND1E47_01	0.85212	0.999061	0.0168138	0.251843	0.746719	26	1	Brain_Substantia_nigra
HAND1_TARGET_GENES	0.10213	0.999061	0.0620732	-0.371827	-1.28573	54	1	Brain_Substantia_nigra
HAN_SATB1_TARGETS_DN	0.275025	0.999061	0.0360343	-0.32993	-1.11471	48	1	Brain_Substantia_nigra
HAN_SATB1_TARGETS_UP	0.346836	0.999061	0.0316484	0.296806	1.05547	61	1	Brain_Substantia_nigra
HARALAMBIEVA_PBMC_FLUARIX_AGE_50_74YO_CORR_WITH_28D_MEM_B_CELL_RESPONSE_AT_0DY_NEGATIVE	0.013134	0.999061	0.179054	0.533798	1.60755	28	1	Brain_Substantia_nigra
HARALAMBIEVA_PBMC_FLUARIX_AGE_50_74YO_CORR_WITH_28D_MEM_B_CELL_RESPONSE_AT_0DY_POSITIVE	0.517138	0.999061	0.0244696	0.26709	0.967972	67	1	Brain_Substantia_nigra
HARALAMBIEVA_PBMC_FLUARIX_AGE_50_74YO_CORR_WITH_28D_MEM_B_CELL_RESPONSE_AT_28DY_POSITIVE	0.0917057	0.999061	0.0665002	0.314757	1.23652	113	1	Brain_Substantia_nigra
HARALAMBIEVA_PBMC_FLUARIX_AGE_50_74YO_CORR_WITH_28D_MEM_B_CELL_RESPONSE_AT_3DY_NEGATIVE	0.700672	0.999061	0.0199207	0.234133	0.892673	92	1	Brain_Substantia_nigra
HARALAMBIEVA_PBMC_FLUARIX_AGE_50_74YO_CORR_WITH_28D_MEM_B_CELL_RESPONSE_AT_3DY_POSITIVE	0.863319	0.999061	0.016501	0.231684	0.775563	45	1	Brain_Substantia_nigra
HARALAMBIEVA_PBMC_M_M_R_II_AGE_11_22YO_VACCINATED_VS_UNVACCINATED_7YR_DN	0.32537	0.999061	0.0329767	0.283929	1.0601	81	1	Brain_Substantia_nigra
HARALAMBIEVA_PBMC_M_M_R_II_AGE_11_22YO_VACCINATED_VS_UNVACCINATED_7YR_UP	0.0934066	0.999061	0.0658133	0.322417	1.24354	99	1	Brain_Substantia_nigra
HATADA_METHYLATED_IN_LUNG_CANCER_UP	0.474845	0.999061	0.0258968	-0.303759	-0.984907	40	1	Brain_Substantia_nigra
HAY_BONE_MARROW_CD34_POS_PRE_PC	0.48995	0.999061	0.0252476	-0.393591	-0.977978	13	1	Brain_Substantia_nigra
HAY_BONE_MARROW_DENDRITIC_CELL	0.0630235	0.999061	0.0799307	-0.500022	-1.43009	23	1	Brain_Substantia_nigra
HAY_BONE_MARROW_EARLY_ERYTHROBLAST	0.867065	0.999061	0.0164206	-0.278622	-0.692308	13	1	Brain_Substantia_nigra
HAY_BONE_MARROW_ERYTHROBLAST	0.47322	0.999061	0.0263564	0.239036	0.992743	168	1	Brain_Substantia_nigra
HAY_BONE_MARROW_FOLLICULAR_B_CELL	0.4558	0.999061	0.0265585	-0.396477	-1.00123	14	1	Brain_Substantia_nigra
HAY_BONE_MARROW_IMMATURE_NEUTROPHIL	0.32919	0.999061	0.0325552	0.381514	1.09579	23	1	Brain_Substantia_nigra
HAY_BONE_MARROW_MONOCYTE	0.509666	0.999061	0.0247868	0.368902	0.959228	16	1	Brain_Substantia_nigra
HAY_BONE_MARROW_NAIVE_T_CELL	0.0925742	0.999061	0.0653663	-0.376772	-1.30283	54	1	Brain_Substantia_nigra
HAY_BONE_MARROW_NEUTROPHIL	0.155993	0.999061	0.0497225	-0.374672	-1.23338	43	1	Brain_Substantia_nigra
HAY_BONE_MARROW_NK_CELLS	0.291334	0.999061	0.0349132	0.345128	1.10632	37	1	Brain_Substantia_nigra
HAY_BONE_MARROW_PLATELET	0.678088	0.999061	0.0200851	0.314688	0.846599	18	1	Brain_Substantia_nigra
HAY_BONE_MARROW_PRO_B	0.518922	0.999061	0.0242228	-0.313508	-0.957559	30	1	Brain_Substantia_nigra
HAY_BONE_MARROW_STROMAL	0.381226	0.999061	0.0295912	-0.284844	-1.03457	71	1	Brain_Substantia_nigra
HBZ_TARGET_GENES	0.986307	0.999061	0.0145156	-0.181021	-0.65748	71	1	Brain_Substantia_nigra
HDAC4_TARGET_GENES	0.719364	0.999061	0.0191468	-0.247272	-0.865967	58	1	Brain_Substantia_nigra
HDGF_TARGET_GENES	0.234353	0.999061	0.0396048	-0.356498	-1.1521	39	1	Brain_Substantia_nigra
HEB_Q6	0.497584	0.999061	0.0251866	0.371921	0.967078	16	1	Brain_Substantia_nigra
HELLER_HDAC_TARGETS_DN	0.554591	0.999061	0.0234398	0.306158	0.937203	30	1	Brain_Substantia_nigra
HELLER_HDAC_TARGETS_SILENCED_BY_METHYLATION_DN	0.798832	0.999061	0.0177936	0.263813	0.788706	27	1	Brain_Substantia_nigra
HELLER_HDAC_TARGETS_SILENCED_BY_METHYLATION_UP	0.594552	0.999061	0.022093	0.291118	0.922246	35	1	Brain_Substantia_nigra
HELLER_HDAC_TARGETS_UP	0.00949687	0.999061	0.211071	0.543203	1.63588	28	1	Brain_Substantia_nigra
HELLER_SILENCED_BY_METHYLATION_UP	0.342817	0.999061	0.0317599	-0.342134	-1.07328	34	1	Brain_Substantia_nigra
HEN1_01	0.0784353	0.999061	0.0711887	-0.54318	-1.42038	16	1	Brain_Substantia_nigra
HEN1_02	0.0397444	0.999061	0.101377	-0.573203	-1.51966	17	1	Brain_Substantia_nigra
HES2_TARGET_GENES	0.397881	0.999061	0.0286084	-0.262036	-1.02831	114	1	Brain_Substantia_nigra
HES4_TARGET_GENES	0.919202	0.999061	0.0157532	0.207762	0.759934	71	1	Brain_Substantia_nigra
HFH1_01	0.745498	0.999061	0.0187231	0.310652	0.796187	15	1	Brain_Substantia_nigra
HFH4_01	0.205322	0.999061	0.0424944	-0.471705	-1.23348	16	1	Brain_Substantia_nigra
HFH8_01	0.2894	0.999061	0.0350824	-0.454125	-1.14681	14	1	Brain_Substantia_nigra
HHEX_TARGET_GENES	0.881683	0.999061	0.0164875	0.208464	0.812238	107	1	Brain_Substantia_nigra
HIF1_Q3	0.379345	0.999061	0.0296965	0.386816	1.05842	19	1	Brain_Substantia_nigra
HIF1_Q5	0.533734	0.999061	0.0239317	-0.33921	-0.94889	21	1	Brain_Substantia_nigra
HIRSCH_CELLULAR_TRANSFORMATION_SIGNATURE_UP	0.737767	0.999061	0.0188519	-0.285328	-0.824102	24	1	Brain_Substantia_nigra
HLF_01	0.707845	0.999061	0.0193895	0.303193	0.829612	19	1	Brain_Substantia_nigra
HMBOX1_TARGET_GENES	0.0552195	0.999061	0.0846141	-0.328705	-1.29759	118	1	Brain_Substantia_nigra
HMEF2_Q6	0.824246	0.999061	0.0172123	-0.280835	-0.744542	17	1	Brain_Substantia_nigra
HMG20B_TARGET_GENES	0.602547	0.999061	0.0214113	-0.224137	-0.949803	204	1	Brain_Substantia_nigra
HMGA1_TARGET_GENES	0.669492	0.999061	0.0201165	-0.239767	-0.902189	86	1	Brain_Substantia_nigra
HMGB1_TARGET_GENES	0.107912	0.999061	0.0597724	-0.294475	-1.19849	150	1	Brain_Substantia_nigra
HMGB2_TARGET_GENES	0.10078	0.999061	0.0626552	0.405051	1.31118	39	1	Brain_Substantia_nigra
HMGIY_Q6	0.849087	0.999061	0.0166939	-0.251921	-0.749674	27	1	Brain_Substantia_nigra
HNF1_01	0.358596	0.999061	0.0308188	-0.372772	-1.06615	23	1	Brain_Substantia_nigra
HNF1_C	0.0666667	0.999061	0.0775513	-0.479116	-1.4129	26	1	Brain_Substantia_nigra
HNF1_Q6	0.997785	0.999692	0.0145563	-0.167689	-0.455751	19	1	Brain_Substantia_nigra
HNF3ALPHA_Q6	0.730348	0.999061	0.0189494	-0.324032	-0.805139	13	1	Brain_Substantia_nigra
HNF4ALPHA_Q6	0.0459932	0.999061	0.0943435	-0.531513	-1.50043	22	1	Brain_Substantia_nigra
HNF4_01	0.816228	0.999061	0.017438	-0.270962	-0.764911	22	1	Brain_Substantia_nigra
HNF4_01_B	0.316956	0.999061	0.0332235	0.395315	1.10887	21	1	Brain_Substantia_nigra
HNF4_DR1_Q3	0.630247	0.999061	0.0213368	0.289777	0.898337	32	1	Brain_Substantia_nigra
HNF4_Q6	0.653769	0.999061	0.0206621	-0.306984	-0.877989	23	1	Brain_Substantia_nigra
HNF6_Q6	0.838923	0.999061	0.017036	-0.263562	-0.74402	22	1	Brain_Substantia_nigra
HOEBEKE_LYMPHOID_STEM_CELL_DN	0.736517	0.999061	0.0188236	-0.322129	-0.800411	13	1	Brain_Substantia_nigra
HOEK_NK_CELL_2011_2012_TIV_3D_VS_0DY_ADULT_3D_DN	0.0576074	0.999061	0.084004	-0.540521	-1.45163	18	1	Brain_Substantia_nigra
HOELZEL_NF1_TARGETS_UP	0.938109	0.999061	0.0152791	-0.240271	-0.597016	13	1	Brain_Substantia_nigra
HOLLERN_EMT_BREAST_TUMOR_DN	0.343125	0.999061	0.0316929	-0.427318	-1.09751	15	1	Brain_Substantia_nigra
HOLLERN_EMT_BREAST_TUMOR_UP	0.554195	0.999061	0.0233636	-0.347449	-0.93311	18	1	Brain_Substantia_nigra
HOLLERN_SQUAMOUS_BREAST_TUMOR	0.280105	0.999061	0.0358988	0.444875	1.15677	16	1	Brain_Substantia_nigra
HOLLMANN_APOPTOSIS_VIA_CD40_DN	0.605027	0.999061	0.0218684	0.280207	0.912917	40	1	Brain_Substantia_nigra
HOLLMANN_APOPTOSIS_VIA_CD40_UP	0.591476	0.999061	0.0223486	0.312548	0.918013	25	1	Brain_Substantia_nigra
HORIUCHI_WTAP_TARGETS_DN	0.111267	0.999061	0.0596008	0.420153	1.30252	32	1	Brain_Substantia_nigra
HORIUCHI_WTAP_TARGETS_UP	0.338648	0.999061	0.0321346	0.351435	1.0758	30	1	Brain_Substantia_nigra
HOSHIDA_LIVER_CANCER_SUBCLASS_S1	0.967962	0.999061	0.014916	-0.202492	-0.648045	37	1	Brain_Substantia_nigra
HOSHIDA_LIVER_CANCER_SUBCLASS_S3	0.71324	0.999061	0.0192216	-0.281743	-0.847342	28	1	Brain_Substantia_nigra
HOUNKPE_HOUSEKEEPING_GENES	0.45929	0.999061	0.026099	-0.253698	-0.995583	114	1	Brain_Substantia_nigra
HOWARD_DENDRITIC_CELL_INACT_MONOV_INFLUENZA_A_INDONESIA_05_2005_H5N1_AGE_18_49YO_1DY_UP	0.0886887	0.999061	0.0670487	0.531634	1.40906	17	1	Brain_Substantia_nigra
HOWARD_MONOCYTE_INACT_MONOV_INFLUENZA_A_INDONESIA_05_2005_H5N1_AGE_18_49YO_1DY_UP	0.587498	0.999061	0.0223003	0.321618	0.913066	22	1	Brain_Substantia_nigra
HOWARD_NEUTROPHIL_INACT_MONOV_INFLUENZA_A_INDONESIA_05_2005_H5N1_AGE_18_49YO_1DY_UP	0.945411	0.999061	0.0152362	0.207005	0.70528	49	1	Brain_Substantia_nigra
HOWARD_NEUTROPHIL_INACT_MONOV_INFLUENZA_A_INDONESIA_05_2005_H5N1_AGE_18_49YO_3DY_UP	0.854858	0.999061	0.0166939	0.283196	0.711488	14	1	Brain_Substantia_nigra
HOWARD_PBMC_INACT_MONOV_INFLUENZA_A_INDONESIA_05_2005_H5N1_AGE_19_39YO_AS03_ADJUVANT_VS_BUFFER_1DY_UP	0.370126	0.999061	0.030276	0.324046	1.04896	39	1	Brain_Substantia_nigra
HOXA10_TARGET_GENES	0.112013	0.999061	0.0589275	-0.439154	-1.32076	28	1	Brain_Substantia_nigra
HOXA1_TARGET_GENES	0.513001	0.999061	0.0241915	-0.242027	-0.972144	135	1	Brain_Substantia_nigra
HOXA2_TARGET_GENES	0.0280702	0.999061	0.119566	-0.318794	-1.31451	165	1	Brain_Substantia_nigra
HOXA4_Q2	0.691301	0.999061	0.0199561	0.321934	0.837101	16	1	Brain_Substantia_nigra
HOXA7_TARGET_GENES	0.963585	0.999061	0.0149698	0.226147	0.579605	15	1	Brain_Substantia_nigra
HOXA9_DN.V1_DN	0.26852	0.999061	0.0364954	0.419804	1.14869	19	1	Brain_Substantia_nigra
HOXA9_DN.V1_UP	0.578038	0.999061	0.0225166	-0.350018	-0.915274	16	1	Brain_Substantia_nigra
HOXB4_TARGET_GENES	0.956463	0.999061	0.0146585	-0.192494	-0.770326	131	1	Brain_Substantia_nigra
HOXB6_TARGET_GENES	0.691028	0.999061	0.0197107	-0.241499	-0.890871	77	1	Brain_Substantia_nigra
HOXC13_TARGET_GENES	0.734612	0.999061	0.018925	-0.313271	-0.804595	15	1	Brain_Substantia_nigra
HOXC6_TARGET_GENES	0.293474	0.999061	0.034323	-0.267445	-1.07257	133	1	Brain_Substantia_nigra
HOXD11_TARGET_GENES	0.989814	0.999382	0.0145563	0.187609	0.52625	21	1	Brain_Substantia_nigra
HP_ABDOMINAL_DISTENTION	0.252338	0.999061	0.0378679	-0.477328	-1.18604	13	1	Brain_Substantia_nigra
HP_ABDOMINAL_PAIN	0.574756	0.999061	0.0226483	-0.298847	-0.926542	32	1	Brain_Substantia_nigra
HP_ABNORMALITY_IRIS_MORPHOLOGY	0.469254	0.999061	0.0259758	-0.291523	-0.98495	48	1	Brain_Substantia_nigra
HP_ABNORMALITY_OF_ACID_BASE_HOMEOSTASIS	0.623136	0.999061	0.0215668	0.257516	0.91575	61	1	Brain_Substantia_nigra
HP_ABNORMALITY_OF_ADRENAL_PHYSIOLOGY	0.545075	0.999061	0.0234574	-0.359772	-0.940781	16	1	Brain_Substantia_nigra
HP_ABNORMALITY_OF_BLOOD_CIRCULATION	0.0317365	0.999061	0.113682	0.457044	1.47126	38	1	Brain_Substantia_nigra
HP_ABNORMALITY_OF_BONE_MARROW_CELL_MORPHOLOGY	0.0253797	0.999061	0.127457	-0.620385	-1.59338	15	1	Brain_Substantia_nigra
HP_ABNORMALITY_OF_BONE_MINERAL_DENSITY	0.263936	0.999061	0.0369874	-0.322373	-1.11794	55	1	Brain_Substantia_nigra
HP_ABNORMALITY_OF_CARDIOVASCULAR_SYSTEM_ELECTROPHYSIOLOGY	0.384039	0.999061	0.0298317	0.302453	1.03572	51	1	Brain_Substantia_nigra
HP_ABNORMALITY_OF_CENTRAL_NERVOUS_SYSTEM_ELECTROPHYSIOLOGY	0.479047	0.999061	0.0255925	-0.280578	-0.982607	58	1	Brain_Substantia_nigra
HP_ABNORMALITY_OF_CIRCULATING_ENZYME_LEVEL	0.719316	0.999061	0.0191717	-0.269396	-0.842004	33	1	Brain_Substantia_nigra
HP_ABNORMALITY_OF_COAGULATION	0.974065	0.999061	0.0148832	0.199559	0.586143	25	1	Brain_Substantia_nigra
HP_ABNORMALITY_OF_COORDINATION	0.188098	0.999061	0.0441825	-0.283726	-1.14046	136	1	Brain_Substantia_nigra
HP_ABNORMALITY_OF_CORNEAL_SIZE	0.651027	0.999061	0.0208749	0.332929	0.86569	16	1	Brain_Substantia_nigra
HP_ABNORMALITY_OF_CORNEAL_THICKNESS	0.665866	0.999061	0.0204299	0.33275	0.852823	15	1	Brain_Substantia_nigra
HP_ABNORMALITY_OF_CRANIAL_SUTURES	0.61302	0.999061	0.0217756	0.30495	0.904183	26	1	Brain_Substantia_nigra
HP_ABNORMALITY_OF_DENTAL_ERUPTION	0.428088	0.999061	0.0275795	0.378898	1.01934	18	1	Brain_Substantia_nigra
HP_ABNORMALITY_OF_DENTAL_MORPHOLOGY	0.501812	0.999061	0.0250452	0.324319	0.969596	27	1	Brain_Substantia_nigra
HP_ABNORMALITY_OF_DENTAL_STRUCTURE	0.740652	0.999061	0.0188115	0.25174	0.846767	46	1	Brain_Substantia_nigra
HP_ABNORMALITY_OF_DIGESTIVE_SYSTEM_MORPHOLOGY	0.310689	0.999061	0.0332235	-0.273924	-1.07117	111	1	Brain_Substantia_nigra
HP_ABNORMALITY_OF_ENTERIC_NERVOUS_SYSTEM_MORPHOLOGY	0.486211	0.999061	0.0254465	-0.380872	-0.97822	15	1	Brain_Substantia_nigra
HP_ABNORMALITY_OF_EPIPHYSIS_MORPHOLOGY	0.38504	0.999061	0.0293082	-0.343006	-1.03932	29	1	Brain_Substantia_nigra
HP_ABNORMALITY_OF_EXTRAPYRAMIDAL_MOTOR_FUNCTION	0.736429	0.999061	0.018978	0.281232	0.826032	25	1	Brain_Substantia_nigra
HP_ABNORMALITY_OF_FACIAL_MUSCULATURE	0.951542	0.999061	0.0151631	-0.210396	-0.673341	37	1	Brain_Substantia_nigra
HP_ABNORMALITY_OF_FACIAL_SKELETON	0.592502	0.999061	0.0226207	0.236359	0.944457	127	1	Brain_Substantia_nigra
HP_ABNORMALITY_OF_FACIAL_SOFT_TISSUE	0.796478	0.999061	0.0177453	0.236625	0.824849	55	1	Brain_Substantia_nigra
HP_ABNORMALITY_OF_FEMUR_MORPHOLOGY	0.61607	0.999061	0.0214613	-0.299709	-0.901376	28	1	Brain_Substantia_nigra
HP_ABNORMALITY_OF_FINGER	0.868669	0.999061	0.0161954	-0.210597	-0.814609	103	1	Brain_Substantia_nigra
HP_ABNORMALITY_OF_FLUID_REGULATION	0.492444	0.999061	0.0253707	0.267594	0.978784	71	1	Brain_Substantia_nigra
HP_ABNORMALITY_OF_FONTANELLES	0.729644	0.999061	0.0189699	0.290686	0.825251	22	1	Brain_Substantia_nigra
HP_ABNORMALITY_OF_GLOBE_LOCATION	0.460934	0.999061	0.0260481	-0.255167	-0.994897	109	1	Brain_Substantia_nigra
HP_ABNORMALITY_OF_GLOBE_SIZE	0.573085	0.999061	0.0227646	0.287744	0.931452	39	1	Brain_Substantia_nigra
HP_ABNORMALITY_OF_HAIR_TEXTURE	0.0746448	0.999061	0.0733447	0.514012	1.42315	20	1	Brain_Substantia_nigra
HP_ABNORMALITY_OF_HEPATOBILIARY_SYSTEM_PHYSIOLOGY	0.348734	0.999061	0.0316484	0.351345	1.06591	29	1	Brain_Substantia_nigra
HP_ABNORMALITY_OF_HINDBRAIN_MORPHOLOGY	0.64058	0.999061	0.0213516	0.235863	0.923586	111	1	Brain_Substantia_nigra
HP_ABNORMALITY_OF_HUMORAL_IMMUNITY	0.332338	0.999061	0.0322269	-0.366922	-1.08204	26	1	Brain_Substantia_nigra
HP_ABNORMALITY_OF_LIMB_EPIPHYSIS_MORPHOLOGY	0.2912	0.999061	0.0349553	-0.453376	-1.14491	14	1	Brain_Substantia_nigra
HP_ABNORMALITY_OF_LONG_BONE_MORPHOLOGY	0.547718	0.999061	0.0232994	-0.257298	-0.95511	80	1	Brain_Substantia_nigra
HP_ABNORMALITY_OF_LOWER_LIMB_JOINT	0.328809	0.999061	0.0327825	0.29762	1.06671	64	1	Brain_Substantia_nigra
HP_ABNORMALITY_OF_LOWER_LIP	0.365139	0.999061	0.0304579	0.397879	1.0704	18	1	Brain_Substantia_nigra
HP_ABNORMALITY_OF_MALAR_BONES	0.182873	0.999061	0.0455009	0.494024	1.26616	15	1	Brain_Substantia_nigra
HP_ABNORMALITY_OF_MOUTH_SHAPE	0.6308	0.999061	0.0212578	-0.347157	-0.876679	14	1	Brain_Substantia_nigra
HP_ABNORMALITY_OF_MOUTH_SIZE	0.991675	0.999692	0.0144201	-0.178084	-0.613622	53	1	Brain_Substantia_nigra
HP_ABNORMALITY_OF_MUSCLE_SIZE	0.674841	0.999061	0.0201704	-0.247407	-0.895068	70	1	Brain_Substantia_nigra
HP_ABNORMALITY_OF_NEURONAL_MIGRATION	0.881904	0.999061	0.0163075	0.221534	0.774536	56	1	Brain_Substantia_nigra
HP_ABNORMALITY_OF_NEUTROPHILS	0.327981	0.999061	0.0326504	-0.409587	-1.09999	18	1	Brain_Substantia_nigra
HP_ABNORMALITY_OF_PELVIC_GIRDLE_BONE_MORPHOLOGY	0.741276	0.999061	0.0188438	0.237471	0.86741	70	1	Brain_Substantia_nigra
HP_ABNORMALITY_OF_PERIPHERAL_NERVES	0.955095	0.999061	0.0151904	0.228273	0.593562	16	1	Brain_Substantia_nigra
HP_ABNORMALITY_OF_PRENATAL_DEVELOPMENT_OR_BIRTH	0.851685	0.999061	0.016454	-0.211354	-0.832188	116	1	Brain_Substantia_nigra
HP_ABNORMALITY_OF_PULMONARY_CIRCULATION	0.861554	0.999061	0.0165279	0.266042	0.715726	18	1	Brain_Substantia_nigra
HP_ABNORMALITY_OF_REFRACTION	0.0366197	0.999061	0.106111	0.374438	1.37361	72	1	Brain_Substantia_nigra
HP_ABNORMALITY_OF_REPRODUCTIVE_SYSTEM_PHYSIOLOGY	0.447363	0.999061	0.0266646	-0.268501	-0.999359	81	1	Brain_Substantia_nigra
HP_ABNORMALITY_OF_RETINAL_PIGMENTATION	0.609118	0.999061	0.0216632	-0.265844	-0.916018	53	1	Brain_Substantia_nigra
HP_ABNORMALITY_OF_SALIVATION	0.09	0.999061	0.0665002	-0.557818	-1.40867	14	1	Brain_Substantia_nigra
HP_ABNORMALITY_OF_SKELETAL_MATURATION	0.868068	0.999061	0.0164909	0.241893	0.746784	31	1	Brain_Substantia_nigra
HP_ABNORMALITY_OF_SKIN_ADNEXA_PHYSIOLOGY	0.0956504	0.999061	0.0646399	0.534828	1.39067	16	1	Brain_Substantia_nigra
HP_ABNORMALITY_OF_SKIN_PHYSIOLOGY	0.140172	0.999061	0.0525655	-0.365564	-1.23885	49	1	Brain_Substantia_nigra
HP_ABNORMALITY_OF_SKIN_PIGMENTATION	0.106908	0.999061	0.0605921	-0.365649	-1.27306	56	1	Brain_Substantia_nigra
HP_ABNORMALITY_OF_TEMPERATURE_REGULATION	0.489751	0.999061	0.0252544	-0.288403	-0.97441	48	1	Brain_Substantia_nigra
HP_ABNORMALITY_OF_THE_5TH_TOE	0.0094	0.999061	0.211071	-0.680914	-1.71952	14	1	Brain_Substantia_nigra
HP_ABNORMALITY_OF_THE_ABDOMINAL_ORGANS	0.287412	0.999061	0.0346908	-0.262437	-1.07463	157	1	Brain_Substantia_nigra
HP_ABNORMALITY_OF_THE_ABDOMINAL_WALL	0.977503	0.999061	0.0146908	0.195782	0.645769	42	1	Brain_Substantia_nigra
HP_ABNORMALITY_OF_THE_ADRENAL_GLANDS	0.456361	0.999061	0.0265133	-0.34578	-0.998704	24	1	Brain_Substantia_nigra
HP_ABNORMALITY_OF_THE_AMNIOTIC_FLUID	0.325845	0.999061	0.0325908	-0.315464	-1.0747	50	1	Brain_Substantia_nigra
HP_ABNORMALITY_OF_THE_ANUS	0.249006	0.999061	0.0381441	-0.395665	-1.1549	25	1	Brain_Substantia_nigra
HP_ABNORMALITY_OF_THE_AUTONOMIC_NERVOUS_SYSTEM	0.809268	0.999061	0.01742	-0.265673	-0.775464	25	1	Brain_Substantia_nigra
HP_ABNORMALITY_OF_THE_BASAL_GANGLIA	0.322484	0.999061	0.0328793	0.337421	1.08161	37	1	Brain_Substantia_nigra
HP_ABNORMALITY_OF_THE_BILIARY_SYSTEM	0.34993	0.999061	0.0314062	-0.322398	-1.0613	43	1	Brain_Substantia_nigra
HP_ABNORMALITY_OF_THE_BLADDER	0.162735	0.999061	0.048481	0.360398	1.21516	47	1	Brain_Substantia_nigra
HP_ABNORMALITY_OF_THE_BREAST	0.595081	0.999061	0.022167	-0.285052	-0.921205	39	1	Brain_Substantia_nigra
HP_ABNORMALITY_OF_THE_CALF	0.820575	0.999061	0.0173659	0.259886	0.770566	26	1	Brain_Substantia_nigra
HP_ABNORMALITY_OF_THE_CALVARIA	0.660147	0.999061	0.0208416	0.234494	0.909194	103	1	Brain_Substantia_nigra
HP_ABNORMALITY_OF_THE_CEREBRAL_SUBCORTEX	0.843245	0.999061	0.0172159	0.20889	0.846097	139	1	Brain_Substantia_nigra
HP_ABNORMALITY_OF_THE_CEREBROSPINAL_FLUID	0.955457	0.999061	0.0152637	0.197937	0.73903	81	1	Brain_Substantia_nigra
HP_ABNORMALITY_OF_THE_CERVICAL_SPINE	0.557097	0.999061	0.0233052	-0.296124	-0.939857	36	1	Brain_Substantia_nigra
HP_ABNORMALITY_OF_THE_CHEEK	0.283558	0.999061	0.0353543	-0.375509	-1.11745	27	1	Brain_Substantia_nigra
HP_ABNORMALITY_OF_THE_CHIN	0.490616	0.999061	0.0254603	0.318478	0.974918	30	1	Brain_Substantia_nigra
HP_ABNORMALITY_OF_THE_CHOANAE	0.378276	0.999061	0.0297446	-0.406992	-1.06426	16	1	Brain_Substantia_nigra
HP_ABNORMALITY_OF_THE_COAGULATION_CASCADE	0.994223	0.999692	0.0144547	0.175907	0.473239	18	1	Brain_Substantia_nigra
HP_ABNORMALITY_OF_THE_CURVATURE_OF_THE_CORNEA	0.405551	0.999061	0.0285819	0.319448	1.024	37	1	Brain_Substantia_nigra
HP_ABNORMALITY_OF_THE_CURVATURE_OF_THE_VERTEBRAL_COLUMN	0.98751	0.999294	0.0142566	-0.179794	-0.715845	126	1	Brain_Substantia_nigra
HP_ABNORMALITY_OF_THE_DENTITION	0.925245	0.999061	0.0152362	-0.202214	-0.77286	94	1	Brain_Substantia_nigra
HP_ABNORMALITY_OF_THE_DIENCEPHALON	0.0880881	0.999061	0.0672877	0.532307	1.41084	17	1	Brain_Substantia_nigra
HP_ABNORMALITY_OF_THE_ELBOW	0.620419	0.999061	0.0216225	0.30166	0.901853	27	1	Brain_Substantia_nigra
HP_ABNORMALITY_OF_THE_EXTERNAL_NOSE	0.851867	0.999061	0.0169627	0.217674	0.821751	86	1	Brain_Substantia_nigra
HP_ABNORMALITY_OF_THE_FEMALE_GENITALIA	0.964091	0.999061	0.0150812	0.19876	0.686185	53	1	Brain_Substantia_nigra
HP_ABNORMALITY_OF_THE_FONTANELLES_OR_CRANIAL_SUTURES	0.636673	0.999061	0.021111	0.277462	0.898168	39	1	Brain_Substantia_nigra
HP_ABNORMALITY_OF_THE_FOREARM	0.235188	0.999061	0.039624	-0.416513	-1.17579	22	1	Brain_Substantia_nigra
HP_ABNORMALITY_OF_THE_FOREHEAD	0.733751	0.999061	0.0186353	-0.22629	-0.884905	111	1	Brain_Substantia_nigra
HP_ABNORMALITY_OF_THE_FRONTAL_HAIRLINE	0.675659	0.999061	0.0203017	-0.31432	-0.854269	19	1	Brain_Substantia_nigra
HP_ABNORMALITY_OF_THE_GINGIVA	0.537523	0.999061	0.0238099	0.339646	0.94038	20	1	Brain_Substantia_nigra
HP_ABNORMALITY_OF_THE_HAIRLINE	0.323174	0.999061	0.0326624	-0.360995	-1.08569	28	1	Brain_Substantia_nigra
HP_ABNORMALITY_OF_THE_HALLUX	0.354651	0.999061	0.0311253	0.373771	1.07356	23	1	Brain_Substantia_nigra
HP_ABNORMALITY_OF_THE_HYPOTHALAMUS_PITUITARY_AXIS	0.625777	0.999061	0.0214163	-0.27883	-0.904076	40	1	Brain_Substantia_nigra
HP_ABNORMALITY_OF_THE_INCISOR	0.998389	0.999692	0.0145476	-0.162929	-0.442813	19	1	Brain_Substantia_nigra
HP_ABNORMALITY_OF_THE_INNER_EAR	0.628458	0.999061	0.0212381	-0.352676	-0.876313	13	1	Brain_Substantia_nigra
HP_ABNORMALITY_OF_THE_KIDNEY	0.280281	0.999061	0.0352249	-0.268571	-1.08171	138	1	Brain_Substantia_nigra
HP_ABNORMALITY_OF_THE_KNEE	0.166367	0.999061	0.0479064	0.375902	1.21682	39	1	Brain_Substantia_nigra
HP_ABNORMALITY_OF_THE_LARYNX	0.432633	0.999061	0.0274818	-0.363381	-1.0165	21	1	Brain_Substantia_nigra
HP_ABNORMALITY_OF_THE_LENS	0.594382	0.999061	0.0219047	-0.245816	-0.935508	92	1	Brain_Substantia_nigra
HP_ABNORMALITY_OF_THE_LIVER	0.287249	0.999061	0.0347461	-0.270894	-1.07952	127	1	Brain_Substantia_nigra
HP_ABNORMALITY_OF_THE_LOWER_URINARY_TRACT	0.264736	0.999061	0.0372151	0.29587	1.09729	78	1	Brain_Substantia_nigra
HP_ABNORMALITY_OF_THE_LYMPHATIC_SYSTEM	0.71076	0.999061	0.0192383	-0.238467	-0.882431	78	1	Brain_Substantia_nigra
HP_ABNORMALITY_OF_THE_LYMPH_NODES	0.221978	0.999061	0.040777	-0.413685	-1.18316	23	1	Brain_Substantia_nigra
HP_ABNORMALITY_OF_THE_MAXILLA	0.29118	0.999061	0.0350966	0.440281	1.14483	16	1	Brain_Substantia_nigra
HP_ABNORMALITY_OF_THE_MENSTRUAL_CYCLE	0.274814	0.999061	0.0362939	-0.420999	-1.14421	19	1	Brain_Substantia_nigra
HP_ABNORMALITY_OF_THE_METACARPAL_BONES	0.48943	0.999061	0.0254603	-0.359737	-0.977707	19	1	Brain_Substantia_nigra
HP_ABNORMALITY_OF_THE_METAPHYSIS	0.14006	0.999061	0.0525655	-0.468681	-1.29329	20	1	Brain_Substantia_nigra
HP_ABNORMALITY_OF_THE_MIDDLE_EAR	0.982017	0.999061	0.0148386	0.18791	0.669793	62	1	Brain_Substantia_nigra
HP_ABNORMALITY_OF_THE_MIDFACE	0.708226	0.999061	0.0193515	-0.251516	-0.866648	53	1	Brain_Substantia_nigra
HP_ABNORMALITY_OF_THE_MITOCHONDRION	0.574464	0.999061	0.0227646	-0.287675	-0.932756	40	1	Brain_Substantia_nigra
HP_ABNORMALITY_OF_THE_MUSCULATURE_OF_THE_LIMBS	0.46526	0.999061	0.0261281	-0.286143	-0.989445	54	1	Brain_Substantia_nigra
HP_ABNORMALITY_OF_THE_MUSCULATURE_OF_THE_UPPER_LIMBS	0.68568	0.999061	0.019934	-0.300213	-0.858622	23	1	Brain_Substantia_nigra
HP_ABNORMALITY_OF_THE_NAIL	0.654603	0.999061	0.0205966	0.281322	0.891213	35	1	Brain_Substantia_nigra
HP_ABNORMALITY_OF_THE_NASAL_ALAE	0.764408	0.999061	0.0185087	0.237149	0.852561	65	1	Brain_Substantia_nigra
HP_ABNORMALITY_OF_THE_NASAL_DORSUM	0.13482	0.999061	0.0538152	0.433625	1.28571	26	1	Brain_Substantia_nigra
HP_ABNORMALITY_OF_THE_NASAL_TIP	0.485652	0.999061	0.0253022	-0.32521	-0.978069	28	1	Brain_Substantia_nigra
HP_ABNORMALITY_OF_THE_NECK	0.433058	0.999061	0.0275631	0.286769	1.01004	58	1	Brain_Substantia_nigra
HP_ABNORMALITY_OF_THE_OPTIC_NERVE	0.62045	0.999061	0.0218632	0.233372	0.933757	128	1	Brain_Substantia_nigra
HP_ABNORMALITY_OF_THE_OUTER_EAR	0.802767	0.999061	0.0172408	-0.216063	-0.859435	125	1	Brain_Substantia_nigra
HP_ABNORMALITY_OF_THE_OVARY	0.455322	0.999061	0.0264533	-0.334776	-0.996235	27	1	Brain_Substantia_nigra
HP_ABNORMALITY_OF_THE_PALM	0.506899	0.999061	0.0247606	-0.288739	-0.965265	46	1	Brain_Substantia_nigra
HP_ABNORMALITY_OF_THE_PALPEBRAL_FISSURES	0.269363	0.999061	0.036811	0.297012	1.09624	75	1	Brain_Substantia_nigra
HP_ABNORMALITY_OF_THE_PANCREAS	0.604096	0.999061	0.0218426	0.289743	0.917891	35	1	Brain_Substantia_nigra
HP_ABNORMALITY_OF_THE_PERIORBITAL_REGION	0.606206	0.999061	0.0218943	0.311857	0.906764	24	1	Brain_Substantia_nigra
HP_ABNORMALITY_OF_THE_PERIPHERAL_NERVOUS_SYSTEM	0.930078	0.999061	0.0155422	-0.216761	-0.705969	41	1	Brain_Substantia_nigra
HP_ABNORMALITY_OF_THE_PHARYNX	0.85005	0.999061	0.0167966	-0.262289	-0.733714	21	1	Brain_Substantia_nigra
HP_ABNORMALITY_OF_THE_PHILTRUM	0.66997	0.999061	0.0204991	0.251304	0.890038	60	1	Brain_Substantia_nigra
HP_ABNORMALITY_OF_THE_PINNA	0.903114	0.999061	0.0161561	0.207933	0.791461	91	1	Brain_Substantia_nigra
HP_ABNORMALITY_OF_THE_PITUITARY_GLAND	0.65748	0.999061	0.0205966	-0.286071	-0.87907	31	1	Brain_Substantia_nigra
HP_ABNORMALITY_OF_THE_PLANTAR_SKIN_OF_FOOT	0.722145	0.999061	0.0190889	0.30015	0.821284	19	1	Brain_Substantia_nigra
HP_ABNORMALITY_OF_THE_PULMONARY_ARTERY	0.737168	0.999061	0.0188641	0.290309	0.814328	21	1	Brain_Substantia_nigra
HP_ABNORMALITY_OF_THE_PULMONARY_VASCULATURE	0.883754	0.999061	0.0163473	0.239696	0.733753	30	1	Brain_Substantia_nigra
HP_ABNORMALITY_OF_THE_SCROTUM	0.509855	0.999061	0.0245917	0.339697	0.964392	22	1	Brain_Substantia_nigra
HP_ABNORMALITY_OF_THE_SEPTUM_PELLUCIDUM	0.744344	0.999061	0.0187552	0.303088	0.803311	17	1	Brain_Substantia_nigra
HP_ABNORMALITY_OF_THE_SEVENTH_CRANIAL_NERVE	0.86148	0.999061	0.0166633	0.251206	0.737841	25	1	Brain_Substantia_nigra
HP_ABNORMALITY_OF_THE_SHOULDER_GIRDLE_MUSCULATURE	0.588964	0.999061	0.0223271	0.359334	0.902773	14	1	Brain_Substantia_nigra
HP_ABNORMALITY_OF_THE_SKULL_BASE	0.941755	0.999061	0.0153559	-0.226908	-0.640548	22	1	Brain_Substantia_nigra
HP_ABNORMALITY_OF_THE_SMALL_INTESTINE	0.457559	0.999061	0.0264683	-0.345345	-0.997448	24	1	Brain_Substantia_nigra
HP_ABNORMALITY_OF_THE_SPINAL_CORD	0.257463	0.999061	0.0375799	-0.36394	-1.14169	34	1	Brain_Substantia_nigra
HP_ABNORMALITY_OF_THE_SPLEEN	0.822086	0.999061	0.0171168	-0.230589	-0.818316	62	1	Brain_Substantia_nigra
HP_ABNORMALITY_OF_THE_SYNOVIA	0.885383	0.999061	0.0161659	0.232698	0.745917	37	1	Brain_Substantia_nigra
HP_ABNORMALITY_OF_THE_TESTIS_SIZE	0.923661	0.999061	0.0155641	-0.246434	-0.632934	15	1	Brain_Substantia_nigra
HP_ABNORMALITY_OF_THE_THYROID_GLAND	0.890094	0.999061	0.016179	-0.229387	-0.747092	41	1	Brain_Substantia_nigra
HP_ABNORMALITY_OF_THE_TONGUE	0.299783	0.999061	0.0340962	-0.365132	-1.10637	29	1	Brain_Substantia_nigra
HP_ABNORMALITY_OF_THE_UPPER_RESPIRATORY_TRACT	0.6086	0.999061	0.0218891	-0.275955	-0.912818	44	1	Brain_Substantia_nigra
HP_ABNORMALITY_OF_THE_URETER	0.191692	0.999061	0.0446454	0.400345	1.21457	29	1	Brain_Substantia_nigra
HP_ABNORMALITY_OF_THE_URETHRA	0.921216	0.999061	0.0156111	0.22242	0.71999	39	1	Brain_Substantia_nigra
HP_ABNORMALITY_OF_THE_URINARY_SYSTEM_PHYSIOLOGY	0.870658	0.999061	0.0167452	0.208026	0.826874	122	1	Brain_Substantia_nigra
HP_ABNORMALITY_OF_THE_UTERUS	0.512112	0.999061	0.024611	0.362893	0.961819	17	1	Brain_Substantia_nigra
HP_ABNORMALITY_OF_THE_VASCULATURE_OF_THE_EYE	0.105672	0.999061	0.0609531	0.395655	1.29857	41	1	Brain_Substantia_nigra
HP_ABNORMALITY_OF_THE_VOICE	0.92199	0.999061	0.0155297	-0.216582	-0.731753	48	1	Brain_Substantia_nigra
HP_ABNORMALITY_OF_THE_WRIST	0.140985	0.999061	0.0522058	-0.502341	-1.31359	16	1	Brain_Substantia_nigra
HP_ABNORMALITY_OF_THE_ZYGOMATIC_BONE	0.224224	0.999061	0.0406333	0.455138	1.20631	17	1	Brain_Substantia_nigra
HP_ABNORMALITY_OF_THROMBOCYTES	0.211741	0.999061	0.0418207	-0.345242	-1.16645	48	1	Brain_Substantia_nigra
HP_ABNORMALITY_OF_THYROID_PHYSIOLOGY	0.879092	0.999061	0.016354	0.239543	0.742607	32	1	Brain_Substantia_nigra
HP_ABNORMALITY_OF_TOE	0.985513	0.999061	0.0145272	-0.181503	-0.659228	71	1	Brain_Substantia_nigra
HP_ABNORMALITY_OF_UPPER_LIMB_JOINT	0.314937	0.999061	0.0333736	-0.319801	-1.08377	49	1	Brain_Substantia_nigra
HP_ABNORMALITY_OF_UPPER_LIP	0.940447	0.999061	0.0155484	0.203831	0.75708	79	1	Brain_Substantia_nigra
HP_ABNORMALITY_OF_UPPER_LIP_VERMILLION	0.904925	0.999061	0.0159451	0.229894	0.718339	33	1	Brain_Substantia_nigra
HP_ABNORMALITY_OF_URINE_HOMEOSTASIS	0.520551	0.999061	0.0245273	0.259688	0.969588	81	1	Brain_Substantia_nigra
HP_ABNORMALITY_ON_PULMONARY_FUNCTION_TESTING	0.4288	0.999061	0.0275958	-0.385809	-1.02285	17	1	Brain_Substantia_nigra
HP_ABNORMALLY_LAX_OR_HYPEREXTENSIBLE_SKIN	0.13975	0.999061	0.05285	0.505259	1.31379	16	1	Brain_Substantia_nigra
HP_ABNORMAL_5TH_FINGER_MORPHOLOGY	0.868342	0.999061	0.0164339	0.235246	0.766435	40	1	Brain_Substantia_nigra
HP_ABNORMAL_ABDOMEN_MORPHOLOGY	0.594716	0.999061	0.0218374	-0.244431	-0.936251	95	1	Brain_Substantia_nigra
HP_ABNORMAL_ACTIVITY_OF_MITOCHONDRIAL_RESPIRATORY_CHAIN	0.898278	0.999061	0.0158264	-0.236381	-0.710917	28	1	Brain_Substantia_nigra
HP_ABNORMAL_ADIPOSE_TISSUE_MORPHOLOGY	0.508441	0.999061	0.0245981	0.351887	0.962848	19	1	Brain_Substantia_nigra
HP_ABNORMAL_AGGRESSIVE_IMPULSIVE_OR_VIOLENT_BEHAVIOR	0.885452	0.999061	0.0161561	0.235333	0.739933	34	1	Brain_Substantia_nigra
HP_ABNORMAL_ANATOMIC_LOCATION_OF_THE_HEART	0.937488	0.999061	0.0153405	-0.235257	-0.623707	17	1	Brain_Substantia_nigra
HP_ABNORMAL_ANTERIOR_EYE_SEGMENT_MORPHOLOGY	0.374167	0.999061	0.0297061	-0.258068	-1.03491	134	1	Brain_Substantia_nigra
HP_ABNORMAL_AORTIC_MORPHOLOGY	0.786443	0.999061	0.0179206	0.242431	0.825979	49	1	Brain_Substantia_nigra
HP_ABNORMAL_AORTIC_VALVE_MORPHOLOGY	0.59004	0.999061	0.0222415	0.33768	0.908451	18	1	Brain_Substantia_nigra
HP_ABNORMAL_AORTIC_VALVE_PHYSIOLOGY	0.765641	0.999061	0.018217	0.289724	0.792758	19	1	Brain_Substantia_nigra
HP_ABNORMAL_ARTERIAL_PHYSIOLOGY	0.136136	0.999061	0.0534318	0.497688	1.31908	17	1	Brain_Substantia_nigra
HP_ABNORMAL_ATRIOVENTRICULAR_VALVE_MORPHOLOGY	0.728058	0.999061	0.0191344	-0.291749	-0.823592	22	1	Brain_Substantia_nigra
HP_ABNORMAL_ATRIOVENTRICULAR_VALVE_PHYSIOLOGY	0.19115	0.999061	0.0446454	0.403296	1.21454	28	1	Brain_Substantia_nigra
HP_ABNORMAL_BASAL_GANGLIA_MRI_SIGNAL_INTENSITY	0.396617	0.999061	0.0289219	-0.422369	-1.04948	13	1	Brain_Substantia_nigra
HP_ABNORMAL_BLEEDING	0.439245	0.999061	0.0272725	0.290154	1.00674	54	1	Brain_Substantia_nigra
HP_ABNORMAL_BLISTERING_OF_THE_SKIN	0.572229	0.999061	0.0227981	0.357536	0.916349	15	1	Brain_Substantia_nigra
HP_ABNORMAL_BLOOD_GLUCOSE_CONCENTRATION	0.278917	0.999061	0.0357496	-0.362066	-1.12254	32	1	Brain_Substantia_nigra
HP_ABNORMAL_BLOOD_INORGANIC_CATION_CONCENTRATION	0.5372	0.999061	0.0238099	-0.373605	-0.943468	14	1	Brain_Substantia_nigra
HP_ABNORMAL_BLOOD_ION_CONCENTRATION	0.202061	0.999061	0.043293	0.400222	1.20528	28	1	Brain_Substantia_nigra
HP_ABNORMAL_BLOOD_MONOVALENT_INORGANIC_CATION_CONCENTRATION	0.198321	0.999061	0.0434866	0.49507	1.24379	14	1	Brain_Substantia_nigra
HP_ABNORMAL_BONE_STRUCTURE	0.0880366	0.999061	0.0670487	-0.351918	-1.28063	72	1	Brain_Substantia_nigra
HP_ABNORMAL_BRAINSTEM_MORPHOLOGY	0.65895	0.999061	0.0205501	0.281985	0.886616	34	1	Brain_Substantia_nigra
HP_ABNORMAL_BREATH_SOUND	0.267186	0.999061	0.0367315	-0.454956	-1.1685	15	1	Brain_Substantia_nigra
HP_ABNORMAL_BRONCHUS_MORPHOLOGY	0.820498	0.999061	0.0172265	-0.294721	-0.73231	13	1	Brain_Substantia_nigra
HP_ABNORMAL_CARDIAC_ATRIUM_MORPHOLOGY	0.579084	0.999061	0.0225987	0.276911	0.931431	46	1	Brain_Substantia_nigra
HP_ABNORMAL_CARDIAC_SEPTUM_MORPHOLOGY	0.876556	0.999061	0.0163872	0.218467	0.793	68	1	Brain_Substantia_nigra
HP_ABNORMAL_CARDIAC_VENTRICLE_MORPHOLOGY	0.947646	0.999061	0.0154146	0.202293	0.723113	63	1	Brain_Substantia_nigra
HP_ABNORMAL_CELLULAR_PHENOTYPE	0.373323	0.999061	0.0298706	-0.278686	-1.0395	82	1	Brain_Substantia_nigra
HP_ABNORMAL_CEREBELLAR_VERMIS_MORPHOLOGY	0.28912	0.999061	0.0351392	-0.3555	-1.11521	34	1	Brain_Substantia_nigra
HP_ABNORMAL_CEREBRAL_CORTEX_MORPHOLOGY	0.331375	0.999061	0.0326266	0.285319	1.05816	78	1	Brain_Substantia_nigra
HP_ABNORMAL_CEREBRAL_VASCULAR_MORPHOLOGY	0.0878902	0.999061	0.0671281	0.423022	1.34011	35	1	Brain_Substantia_nigra
HP_ABNORMAL_CEREBRAL_VENTRICLE_MORPHOLOGY	0.861077	0.999061	0.0168828	0.21178	0.823619	106	1	Brain_Substantia_nigra
HP_ABNORMAL_CHORIORETINAL_MORPHOLOGY	0.174067	0.999061	0.0464009	-0.406457	-1.23158	29	1	Brain_Substantia_nigra
HP_ABNORMAL_CHOROID_MORPHOLOGY	0.344013	0.999061	0.0316817	-0.334473	-1.07043	37	1	Brain_Substantia_nigra
HP_ABNORMAL_CIRCULATING_AMINO_ACID_CONCENTRATION	0.668669	0.999061	0.0203748	0.298672	0.868426	24	1	Brain_Substantia_nigra
HP_ABNORMAL_CIRCULATING_CARBOXYLIC_ACID_CONCENTRATION	0.727924	0.999061	0.0189903	0.266914	0.850453	36	1	Brain_Substantia_nigra
HP_ABNORMAL_CIRCULATING_DICARBOXYLIC_ACID_CONCENTRATION	0.499502	0.999061	0.0249253	-0.390647	-0.970661	13	1	Brain_Substantia_nigra
HP_ABNORMAL_CIRCULATING_HORMONE_CONCENTRATION	0.917015	0.999061	0.015608	0.220987	0.725299	41	1	Brain_Substantia_nigra
HP_ABNORMAL_CIRCULATING_LIPID_CONCENTRATION	0.19041	0.999061	0.0444639	-0.445495	-1.22931	20	1	Brain_Substantia_nigra
HP_ABNORMAL_CIRCULATING_METABOLITE_CONCENTRATION	0.722256	0.999061	0.0195726	0.221928	0.897696	138	1	Brain_Substantia_nigra
HP_ABNORMAL_CIRCULATING_NITROGEN_COMPOUND_CONCENTRATION	0.027162	0.999061	0.123095	0.553681	1.5531	21	1	Brain_Substantia_nigra
HP_ABNORMAL_CIRCULATING_PROTEINOGENIC_AMINO_ACID_CONCENTRATION	0.859384	0.999061	0.0165211	0.263093	0.719886	19	1	Brain_Substantia_nigra
HP_ABNORMAL_CIRCULATING_PROTEIN_CONCENTRATION	0.229187	0.999061	0.0398557	-0.317491	-1.13715	65	1	Brain_Substantia_nigra
HP_ABNORMAL_CNS_MYELINATION	0.258974	0.999061	0.0371171	-0.326319	-1.12158	52	1	Brain_Substantia_nigra
HP_ABNORMAL_CONJUGATE_EYE_MOVEMENT	0.444422	0.999061	0.0273687	0.252355	1.00307	122	1	Brain_Substantia_nigra
HP_ABNORMAL_CONJUNCTIVA_MORPHOLOGY	0.107107	0.999061	0.0607118	0.517804	1.3724	17	1	Brain_Substantia_nigra
HP_ABNORMAL_CONNECTION_OF_THE_CARDIAC_SEGMENTS	0.854454	0.999061	0.0167212	0.245225	0.75707	31	1	Brain_Substantia_nigra
HP_ABNORMAL_CORNEAL_EPITHELIUM_MORPHOLOGY	0.435626	0.999061	0.0273366	0.405666	1.01918	14	1	Brain_Substantia_nigra
HP_ABNORMAL_CORNEA_MORPHOLOGY	0.198501	0.999061	0.0437813	0.309335	1.14723	78	1	Brain_Substantia_nigra
HP_ABNORMAL_CORPUS_CALLOSUM_MORPHOLOGY	0.824225	0.999061	0.0175178	0.216659	0.836426	100	1	Brain_Substantia_nigra
HP_ABNORMAL_CORTICAL_GYRATION	0.697371	0.999061	0.0197716	-0.261073	-0.867471	45	1	Brain_Substantia_nigra
HP_ABNORMAL_CRANIAL_NERVE_MORPHOLOGY	0.864778	0.999061	0.0165988	0.248172	0.735835	26	1	Brain_Substantia_nigra
HP_ABNORMAL_CRANIAL_NERVE_PHYSIOLOGY	0.570259	0.999061	0.0228148	0.28971	0.9326	38	1	Brain_Substantia_nigra
HP_ABNORMAL_CSF_METABOLITE_CONCENTRATION	0.874926	0.999061	0.0162086	-0.243896	-0.733517	28	1	Brain_Substantia_nigra
HP_ABNORMAL_DELIVERY	0.779104	0.999061	0.0179884	-0.308754	-0.767179	13	1	Brain_Substantia_nigra
HP_ABNORMAL_DERMATOGLYPHICS	0.827704	0.999061	0.0172479	0.25938	0.761848	25	1	Brain_Substantia_nigra
HP_ABNORMAL_DIAPHYSIS_MORPHOLOGY	0.948293	0.999061	0.0150029	-0.217469	-0.65894	29	1	Brain_Substantia_nigra
HP_ABNORMAL_ELASTICITY_OF_SKIN	0.485886	0.999061	0.025488	0.36945	0.979198	17	1	Brain_Substantia_nigra
HP_ABNORMAL_ELECTRORETINOGRAM	0.370239	0.999061	0.0300273	-0.346846	-1.05096	29	1	Brain_Substantia_nigra
HP_ABNORMAL_EMOTION_AFFECT_BEHAVIOR	0.835236	0.999061	0.0168069	-0.218421	-0.824042	87	1	Brain_Substantia_nigra
HP_ABNORMAL_ENZYME_COENZYME_ACTIVITY	0.903653	0.999061	0.0159451	0.213151	0.773702	68	1	Brain_Substantia_nigra
HP_ABNORMAL_ERYTHROCYTE_MORPHOLOGY	0.743331	0.999061	0.0189169	0.232627	0.873488	83	1	Brain_Substantia_nigra
HP_ABNORMAL_ESOPHAGUS_MORPHOLOGY	0.894494	0.999061	0.0160551	-0.247525	-0.692415	21	1	Brain_Substantia_nigra
HP_ABNORMAL_ESOPHAGUS_PHYSIOLOGY	0.652439	0.999061	0.0209851	0.245361	0.911332	79	1	Brain_Substantia_nigra
HP_ABNORMAL_EXTERNAL_GENITALIA	0.728143	0.999061	0.0193515	0.226016	0.887901	113	1	Brain_Substantia_nigra
HP_ABNORMAL_EXTEROCEPTIVE_SENSATION	0.39154	0.999061	0.0292895	0.364525	1.047	23	1	Brain_Substantia_nigra
HP_ABNORMAL_EYEBROW_MORPHOLOGY	0.998388	0.999692	0.0145621	0.158166	0.562451	61	1	Brain_Substantia_nigra
HP_ABNORMAL_EYELASH_MORPHOLOGY	0.738043	0.999061	0.0188762	0.294504	0.815394	20	1	Brain_Substantia_nigra
HP_ABNORMAL_EYELID_MORPHOLOGY	0.418033	0.999061	0.0285027	0.254859	1.01341	123	1	Brain_Substantia_nigra
HP_ABNORMAL_FACIAL_EXPRESSION	0.444356	0.999061	0.0269806	-0.365171	-1.00766	20	1	Brain_Substantia_nigra
HP_ABNORMAL_FACIAL_SHAPE	0.700883	0.999061	0.01936	-0.229457	-0.899055	113	1	Brain_Substantia_nigra
HP_ABNORMAL_FEAR_ANXIETY_RELATED_BEHAVIOR	0.902586	0.999061	0.0159419	-0.226674	-0.734967	40	1	Brain_Substantia_nigra
HP_ABNORMAL_FEMALE_REPRODUCTIVE_SYSTEM_PHYSIOLOGY	0.107649	0.999061	0.0604731	-0.42901	-1.31831	31	1	Brain_Substantia_nigra
HP_ABNORMAL_FEMORAL_NECK_HEAD_MORPHOLOGY	0.632894	0.999061	0.0211939	-0.342453	-0.879546	15	1	Brain_Substantia_nigra
HP_ABNORMAL_FETAL_MORPHOLOGY	0.30447	0.999061	0.0341891	0.369253	1.10393	27	1	Brain_Substantia_nigra
HP_ABNORMAL_FETAL_PHYSIOLOGY	0.976906	0.999061	0.0146997	-0.195447	-0.605961	32	1	Brain_Substantia_nigra
HP_ABNORMAL_FINGERNAIL_MORPHOLOGY	0.644565	0.999061	0.0209948	0.352402	0.86648	13	1	Brain_Substantia_nigra
HP_ABNORMAL_FINGERTIP_MORPHOLOGY	0.51753	0.999061	0.0243551	0.356054	0.957883	18	1	Brain_Substantia_nigra
HP_ABNORMAL_FINGER_PHALANX_MORPHOLOGY	0.489128	0.999061	0.0253158	-0.272556	-0.979788	67	1	Brain_Substantia_nigra
HP_ABNORMAL_FORM_OF_THE_VERTEBRAL_BODIES	0.217078	0.999061	0.0414079	-0.359275	-1.16491	40	1	Brain_Substantia_nigra
HP_ABNORMAL_GLIAL_CELL_MORPHOLOGY	0.254183	0.999061	0.0377317	0.435333	1.17117	18	1	Brain_Substantia_nigra
HP_ABNORMAL_GLUCOSE_HOMEOSTASIS	0.541866	0.999061	0.0236175	-0.264028	-0.955199	70	1	Brain_Substantia_nigra
HP_ABNORMAL_GRANULOCYTE_COUNT	0.0219448	0.999061	0.137749	-0.586014	-1.59269	19	1	Brain_Substantia_nigra
HP_ABNORMAL_HAIR_MORPHOLOGY	0.744367	0.999061	0.0183057	-0.221272	-0.884013	129	1	Brain_Substantia_nigra
HP_ABNORMAL_HAIR_PATTERN	0.668471	0.999061	0.0203977	-0.271954	-0.881783	40	1	Brain_Substantia_nigra
HP_ABNORMAL_HAIR_QUANTITY	0.610187	0.999061	0.0220037	0.246823	0.931795	86	1	Brain_Substantia_nigra
HP_ABNORMAL_HAND_MORPHOLOGY	0.778378	0.999061	0.0180907	0.273663	0.795708	24	1	Brain_Substantia_nigra
HP_ABNORMAL_HEART_VALVE_MORPHOLOGY	0.967962	0.999061	0.014916	-0.202541	-0.648202	37	1	Brain_Substantia_nigra
HP_ABNORMAL_HEART_VALVE_PHYSIOLOGY	0.300299	0.999061	0.0342291	0.334834	1.09896	41	1	Brain_Substantia_nigra
HP_ABNORMAL_HELIX_MORPHOLOGY	0.918919	0.999061	0.0156646	0.244074	0.646898	17	1	Brain_Substantia_nigra
HP_ABNORMAL_ILIUM_MORPHOLOGY	0.466468	0.999061	0.0260772	-0.401506	-0.997645	13	1	Brain_Substantia_nigra
HP_ABNORMAL_IMMUNE_SYSTEM_MORPHOLOGY	0.0222664	0.999061	0.135863	-0.438277	-1.49309	50	1	Brain_Substantia_nigra
HP_ABNORMAL_INCISOR_MORPHOLOGY	0.981208	0.999061	0.0146967	0.213037	0.535223	14	1	Brain_Substantia_nigra
HP_ABNORMAL_INFLAMMATORY_RESPONSE	0.923258	0.999061	0.0153097	-0.20119	-0.788302	113	1	Brain_Substantia_nigra
HP_ABNORMAL_INSULIN_LEVEL	0.617753	0.999061	0.0215769	0.352024	0.884408	14	1	Brain_Substantia_nigra
HP_ABNORMAL_INTERNAL_GENITALIA	0.918544	0.999061	0.0157374	0.215468	0.736475	50	1	Brain_Substantia_nigra
HP_ABNORMAL_INTESTINE_MORPHOLOGY	0.814173	0.999061	0.0171804	-0.22139	-0.835244	87	1	Brain_Substantia_nigra
HP_ABNORMAL_INVOLUNTARY_EYE_MOVEMENTS	0.420204	0.999061	0.028337	0.251578	1.01356	134	1	Brain_Substantia_nigra
HP_ABNORMAL_IRIS_PIGMENTATION	0.122518	0.999061	0.0562848	-0.512782	-1.34089	16	1	Brain_Substantia_nigra
HP_ABNORMAL_JAW_MORPHOLOGY	0.473094	0.999061	0.0262454	0.254379	0.992337	108	1	Brain_Substantia_nigra
HP_ABNORMAL_JOINT_MORPHOLOGY	0.752344	0.999061	0.0188641	0.224328	0.875107	108	1	Brain_Substantia_nigra
HP_ABNORMAL_LARGE_INTESTINE_MORPHOLOGY	0.826233	0.999061	0.0170606	-0.253392	-0.773945	30	1	Brain_Substantia_nigra
HP_ABNORMAL_LARYNX_MORPHOLOGY	0.619305	0.999061	0.0215316	-0.346277	-0.889368	15	1	Brain_Substantia_nigra
HP_ABNORMAL_LEUKOCYTE_COUNT	0.0116139	0.999061	0.189707	-0.498991	-1.59695	37	1	Brain_Substantia_nigra
HP_ABNORMAL_LEUKOCYTE_PHYSIOLOGY	0.142573	0.999061	0.0518916	-0.428122	-1.27402	27	1	Brain_Substantia_nigra
HP_ABNORMAL_LIP_MORPHOLOGY	0.985126	0.999061	0.014913	0.182654	0.701714	97	1	Brain_Substantia_nigra
HP_ABNORMAL_LIVER_MORPHOLOGY	0.259914	0.999061	0.0369391	-0.281787	-1.09869	109	1	Brain_Substantia_nigra
HP_ABNORMAL_LOCALIZATION_OF_KIDNEY	0.0388388	0.999061	0.102705	-0.545043	-1.52468	21	1	Brain_Substantia_nigra
HP_ABNORMAL_LOCATION_OF_EARS	0.913026	0.999061	0.0155078	-0.206445	-0.765495	79	1	Brain_Substantia_nigra
HP_ABNORMAL_LOWER_LIMB_BONE_MORPHOLOGY	0.690751	0.999061	0.0200449	0.240398	0.89526	80	1	Brain_Substantia_nigra
HP_ABNORMAL_LUNG_DEVELOPMENT	0.280811	0.999061	0.0357793	-0.425352	-1.14233	18	1	Brain_Substantia_nigra
HP_ABNORMAL_LYMPHOCYTE_MORPHOLOGY	0.0485321	0.999061	0.0915141	-0.560045	-1.48478	17	1	Brain_Substantia_nigra
HP_ABNORMAL_MACULAR_MORPHOLOGY	0.449682	0.999061	0.0266951	-0.343305	-1.00206	25	1	Brain_Substantia_nigra
HP_ABNORMAL_MALE_REPRODUCTIVE_SYSTEM_PHYSIOLOGY	0.80209	0.999061	0.017701	0.264143	0.78319	26	1	Brain_Substantia_nigra
HP_ABNORMAL_MALE_URETHRAL_MEATUS_MORPHOLOGY	0.394753	0.999061	0.0292616	0.337981	1.03462	30	1	Brain_Substantia_nigra
HP_ABNORMAL_MENINGEAL_MORPHOLOGY	0.81494	0.999061	0.0173408	0.280451	0.754489	18	1	Brain_Substantia_nigra
HP_ABNORMAL_METABOLISM	0.791191	0.999061	0.0178494	-0.27929	-0.781272	21	1	Brain_Substantia_nigra
HP_ABNORMAL_METACARPAL_MORPHOLOGY	0.376099	0.999061	0.0299684	-0.415828	-1.068	15	1	Brain_Substantia_nigra
HP_ABNORMAL_METATARSAL_MORPHOLOGY	0.325125	0.999061	0.0327704	0.417127	1.10556	17	1	Brain_Substantia_nigra
HP_ABNORMAL_MITRAL_VALVE_PHYSIOLOGY	0.390337	0.999061	0.0293456	0.365031	1.04845	23	1	Brain_Substantia_nigra
HP_ABNORMAL_MORPHOLOGY_OF_THE_GREAT_VESSELS	0.703464	0.999061	0.0197803	0.239889	0.889673	78	1	Brain_Substantia_nigra
HP_ABNORMAL_MUSCLE_FIBER_MORPHOLOGY	0.661548	0.999061	0.0204806	-0.305413	-0.873495	23	1	Brain_Substantia_nigra
HP_ABNORMAL_MYELINATION	0.694549	0.999061	0.0196458	-0.24246	-0.887945	74	1	Brain_Substantia_nigra
HP_ABNORMAL_MYELOID_LEUKOCYTE_MORPHOLOGY	0.0515279	0.999061	0.0887403	-0.506614	-1.46324	24	1	Brain_Substantia_nigra
HP_ABNORMAL_MYOCARDIUM_MORPHOLOGY	0.11365	0.999061	0.0588724	0.343193	1.24378	67	1	Brain_Substantia_nigra
HP_ABNORMAL_NASAL_BRIDGE_MORPHOLOGY	0.713996	0.999061	0.0195984	0.226974	0.894824	115	1	Brain_Substantia_nigra
HP_ABNORMAL_NEPHRON_MORPHOLOGY	0.543948	0.999061	0.0237736	0.314511	0.947162	28	1	Brain_Substantia_nigra
HP_ABNORMAL_NERVE_CONDUCTION_VELOCITY	0.444645	0.999061	0.0270667	0.411192	1.01103	13	1	Brain_Substantia_nigra
HP_ABNORMAL_NERVOUS_SYSTEM_ELECTROPHYSIOLOGY	0.457735	0.999061	0.0264309	-0.274789	-0.994128	70	1	Brain_Substantia_nigra
HP_ABNORMAL_NEURAL_TUBE_MORPHOLOGY	0.0887609	0.999061	0.0667337	-0.458395	-1.36411	27	1	Brain_Substantia_nigra
HP_ABNORMAL_NEUTROPHIL_COUNT	0.193645	0.999061	0.0440561	-0.486779	-1.25023	15	1	Brain_Substantia_nigra
HP_ABNORMAL_NIPPLE_MORPHOLOGY	0.408367	0.999061	0.0284152	0.384939	1.03559	18	1	Brain_Substantia_nigra
HP_ABNORMAL_NUMBER_OF_TEETH	0.817217	0.999061	0.0173731	0.253532	0.782716	31	1	Brain_Substantia_nigra
HP_ABNORMAL_ODONTOID_TISSUE_MORPHOLOGY	0.723238	0.999061	0.0192341	0.274358	0.850538	32	1	Brain_Substantia_nigra
HP_ABNORMAL_ORAL_MUCOSA_MORPHOLOGY	0.773869	0.999061	0.0182362	0.262761	0.821036	33	1	Brain_Substantia_nigra
HP_ABNORMAL_ORAL_PHYSIOLOGY	0.0303575	0.999061	0.11632	-0.584207	-1.54884	17	1	Brain_Substantia_nigra
HP_ABNORMAL_PALATE_MORPHOLOGY	0.960676	0.999061	0.015276	0.192037	0.750037	109	1	Brain_Substantia_nigra
HP_ABNORMAL_PALMAR_DERMATOGLYPHICS	0.786582	0.999061	0.0178532	0.277044	0.786521	22	1	Brain_Substantia_nigra
HP_ABNORMAL_PANCREAS_MORPHOLOGY	0.962587	0.999061	0.014907	-0.22173	-0.550944	13	1	Brain_Substantia_nigra
HP_ABNORMAL_PARANASAL_SINUS_MORPHOLOGY	0.940024	0.999061	0.0153159	0.245825	0.617599	14	1	Brain_Substantia_nigra
HP_ABNORMAL_PATTERN_OF_RESPIRATION	0.715748	0.999061	0.0190889	-0.234059	-0.883039	87	1	Brain_Substantia_nigra
HP_ABNORMAL_PENIS_MORPHOLOGY	0.128061	0.999061	0.055288	0.337864	1.22639	68	1	Brain_Substantia_nigra
HP_ABNORMAL_PERICARDIUM_MORPHOLOGY	0.473378	0.999061	0.0259903	0.40097	0.985899	13	1	Brain_Substantia_nigra
HP_ABNORMAL_PERIPHERAL_MYELINATION	0.0662265	0.999061	0.0780353	0.568429	1.45686	15	1	Brain_Substantia_nigra
HP_ABNORMAL_PERIPHERAL_NERVOUS_SYSTEM_MORPHOLOGY	0.534653	0.999061	0.0240548	0.269094	0.959167	62	1	Brain_Substantia_nigra
HP_ABNORMAL_PERIPHERAL_NERVOUS_SYSTEM_PHYSIOLOGY	0.965365	0.999061	0.0149519	0.216828	0.574685	17	1	Brain_Substantia_nigra
HP_ABNORMAL_PERIVENTRICULAR_WHITE_MATTER_MORPHOLOGY	0.84857	0.999061	0.0169071	0.277236	0.720876	16	1	Brain_Substantia_nigra
HP_ABNORMAL_PHALANGEAL_JOINT_MORPHOLOGY_OF_THE_HAND	0.395796	0.999061	0.0290677	0.394508	1.04561	17	1	Brain_Substantia_nigra
HP_ABNORMAL_PHARYNX_MORPHOLOGY	0.833566	0.999061	0.0170535	-0.271453	-0.749055	20	1	Brain_Substantia_nigra
HP_ABNORMAL_PLEURA_MORPHOLOGY	0.704505	0.999061	0.0195812	0.312666	0.828698	17	1	Brain_Substantia_nigra
HP_ABNORMAL_PULMONARY_INTERSTITIAL_MORPHOLOGY	0.837228	0.999061	0.0169836	0.266058	0.746303	21	1	Brain_Substantia_nigra
HP_ABNORMAL_PULMONARY_THORACIC_IMAGING_FINDING	0.121804	0.999061	0.056877	-0.486319	-1.32173	19	1	Brain_Substantia_nigra
HP_ABNORMAL_PULMONARY_VALVE_PHYSIOLOGY	0.0787685	0.999061	0.0712829	0.56958	1.43098	14	1	Brain_Substantia_nigra
HP_ABNORMAL_PYRAMIDAL_SIGN	0.897841	0.999061	0.0159806	0.221707	0.747533	47	1	Brain_Substantia_nigra
HP_ABNORMAL_RECTUM_MORPHOLOGY	0.442006	0.999061	0.0272088	0.387985	1.00885	16	1	Brain_Substantia_nigra
HP_ABNORMAL_REFLEX	0.426748	0.999061	0.0273848	-0.250623	-1.01233	142	1	Brain_Substantia_nigra
HP_ABNORMAL_RENAL_CORPUSCLE_MORPHOLOGY	0.826216	0.999061	0.0170957	0.274022	0.749792	19	1	Brain_Substantia_nigra
HP_ABNORMAL_RENAL_CORTEX_MORPHOLOGY	0.679052	0.999061	0.0201884	-0.303164	-0.855816	22	1	Brain_Substantia_nigra
HP_ABNORMAL_RENAL_MORPHOLOGY	0.269132	0.999061	0.0362477	-0.281712	-1.09458	107	1	Brain_Substantia_nigra
HP_ABNORMAL_RENAL_PELVIS_MORPHOLOGY	0.277412	0.999061	0.0359288	0.408091	1.14471	21	1	Brain_Substantia_nigra
HP_ABNORMAL_RENAL_PHYSIOLOGY	0.879408	0.999061	0.0164808	0.215461	0.796362	76	1	Brain_Substantia_nigra
HP_ABNORMAL_RESPIRATORY_SYSTEM_MORPHOLOGY	0.283842	0.999061	0.0350258	-0.271359	-1.08196	128	1	Brain_Substantia_nigra
HP_ABNORMAL_RETINAL_MORPHOLOGY	0.780282	0.999061	0.0177416	-0.217058	-0.870453	134	1	Brain_Substantia_nigra
HP_ABNORMAL_RETINAL_VASCULAR_MORPHOLOGY	0.479058	0.999061	0.0258254	0.32843	0.981886	27	1	Brain_Substantia_nigra
HP_ABNORMAL_RIB_CAGE_MORPHOLOGY	0.877172	0.999061	0.0163042	-0.249683	-0.721153	24	1	Brain_Substantia_nigra
HP_ABNORMAL_RIB_MORPHOLOGY	0.967433	0.999061	0.0148921	-0.212184	-0.585506	20	1	Brain_Substantia_nigra
HP_ABNORMAL_SACRUM_MORPHOLOGY	0.0228856	0.999061	0.134051	-0.646389	-1.60612	13	1	Brain_Substantia_nigra
HP_ABNORMAL_SCALP_MORPHOLOGY	0.742817	0.999061	0.0188398	-0.259143	-0.844004	41	1	Brain_Substantia_nigra
HP_ABNORMAL_SCAPULA_MORPHOLOGY	0.737817	0.999061	0.0189739	0.310429	0.807186	16	1	Brain_Substantia_nigra
HP_ABNORMAL_SCLERA_MORPHOLOGY	0.0478191	0.999061	0.0922972	0.58414	1.49712	15	1	Brain_Substantia_nigra
HP_ABNORMAL_SHAPE_OF_THE_FRONTAL_REGION	0.638209	0.999061	0.0209996	0.273302	0.897002	41	1	Brain_Substantia_nigra
HP_ABNORMAL_SHOULDER_MORPHOLOGY	0.213814	0.999061	0.0417329	0.460034	1.21928	17	1	Brain_Substantia_nigra
HP_ABNORMAL_SIZE_OF_THE_PALPEBRAL_FISSURES	0.251051	0.999061	0.0381093	0.37214	1.14889	31	1	Brain_Substantia_nigra
HP_ABNORMAL_SKIN_MORPHOLOGY_OF_THE_PALM	0.517491	0.999061	0.024508	-0.303574	-0.963502	36	1	Brain_Substantia_nigra
HP_ABNORMAL_SOCIAL_BEHAVIOR	0.160301	0.999061	0.0486112	-0.414873	-1.24773	28	1	Brain_Substantia_nigra
HP_ABNORMAL_SOFT_PALATE_MORPHOLOGY	0.640613	0.999061	0.0209323	-0.303934	-0.887145	25	1	Brain_Substantia_nigra
HP_ABNORMAL_SPUTUM	0.922122	0.999061	0.0156142	0.242324	0.642262	17	1	Brain_Substantia_nigra
HP_ABNORMAL_STERNUM_MORPHOLOGY	0.756811	0.999061	0.0185166	-0.25724	-0.827122	38	1	Brain_Substantia_nigra
HP_ABNORMAL_STOMACH_MORPHOLOGY	0.737643	0.999061	0.0188844	0.294592	0.815638	20	1	Brain_Substantia_nigra
HP_ABNORMAL_SYSTEMIC_ARTERIAL_MORPHOLOGY	0.531018	0.999061	0.0240609	0.272979	0.957956	57	1	Brain_Substantia_nigra
HP_ABNORMAL_SYSTEMIC_BLOOD_PRESSURE	0.827435	0.999061	0.0171733	-0.236594	-0.801787	49	1	Brain_Substantia_nigra
HP_ABNORMAL_TENDON_MORPHOLOGY	0.190083	0.999061	0.0441318	-0.313132	-1.16109	79	1	Brain_Substantia_nigra
HP_ABNORMAL_TESTIS_MORPHOLOGY	0.386683	0.999061	0.0298026	0.270791	1.03244	92	1	Brain_Substantia_nigra
HP_ABNORMAL_THORAX_MORPHOLOGY	0.995467	0.999692	0.0142823	-0.171437	-0.645079	86	1	Brain_Substantia_nigra
HP_ABNORMAL_THROMBOSIS	0.596165	0.999061	0.0221194	-0.340701	-0.903257	17	1	Brain_Substantia_nigra
HP_ABNORMAL_THUMB_MORPHOLOGY	0.105579	0.999061	0.0611359	-0.378365	-1.28223	49	1	Brain_Substantia_nigra
HP_ABNORMAL_THYROID_MORPHOLOGY	0.7552	0.999061	0.0185245	-0.311437	-0.786475	14	1	Brain_Substantia_nigra
HP_ABNORMAL_TONGUE_MORPHOLOGY	0.672658	0.999061	0.0202472	-0.299384	-0.8647	24	1	Brain_Substantia_nigra
HP_ABNORMAL_TRACHEAL_MORPHOLOGY	0.202529	0.999061	0.0430778	-0.455168	-1.2224	18	1	Brain_Substantia_nigra
HP_ABNORMAL_TRACHEOBRONCHIAL_MORPHOLOGY	0.5556	0.999061	0.0231779	-0.300125	-0.938047	33	1	Brain_Substantia_nigra
HP_ABNORMAL_UMBILICUS_MORPHOLOGY	0.295295	0.999061	0.0346908	0.42879	1.13647	17	1	Brain_Substantia_nigra
HP_ABNORMAL_UPPER_LIMB_BONE_MORPHOLOGY	0.597018	0.999061	0.0220247	-0.270362	-0.921052	50	1	Brain_Substantia_nigra
HP_ABNORMAL_URETER_MORPHOLOGY	0.353141	0.999061	0.0311681	0.422233	1.08216	15	1	Brain_Substantia_nigra
HP_ABNORMAL_URETER_PHYSIOLOGY	0.112913	0.999061	0.0590383	0.512356	1.35796	17	1	Brain_Substantia_nigra
HP_ABNORMAL_URINE_CYTOLOGY	0.752768	0.999061	0.0186712	-0.296683	-0.806334	19	1	Brain_Substantia_nigra
HP_ABNORMAL_URINE_METABOLITE_LEVEL	0.360364	0.999061	0.0309871	0.296239	1.04918	60	1	Brain_Substantia_nigra
HP_ABNORMAL_URINE_PH	0.113509	0.999061	0.0588174	-0.530588	-1.36275	15	1	Brain_Substantia_nigra
HP_ABNORMAL_URINE_PROTEIN_LEVEL	0.211355	0.999061	0.0418868	0.452149	1.21641	18	1	Brain_Substantia_nigra
HP_ABNORMAL_UTERUS_MORPHOLOGY	0.496599	0.999061	0.0251123	0.377283	0.966959	15	1	Brain_Substantia_nigra
HP_ABNORMAL_UVEA_MORPHOLOGY	0.412032	0.999061	0.0281391	-0.278907	-1.01863	73	1	Brain_Substantia_nigra
HP_ABNORMAL_UVULA_MORPHOLOGY	0.995986	0.999692	0.0145388	-0.175684	-0.471819	18	1	Brain_Substantia_nigra
HP_ABNORMAL_VASCULAR_MORPHOLOGY	0.462467	0.999061	0.0266951	0.257851	0.996049	101	1	Brain_Substantia_nigra
HP_ABNORMAL_VASCULAR_PHYSIOLOGY	0.119613	0.999061	0.0574353	0.43849	1.31092	27	1	Brain_Substantia_nigra
HP_ABNORMAL_VENOUS_MORPHOLOGY	0.348348	0.999061	0.0314389	0.408913	1.08379	17	1	Brain_Substantia_nigra
HP_ABNORMAL_VENTRICULAR_SEPTUM_MORPHOLOGY	0.788682	0.999061	0.0179319	-0.248596	-0.826013	45	1	Brain_Substantia_nigra
HP_ABNORMAL_VERTEBRAL_MORPHOLOGY	0.125471	0.999061	0.0555209	-0.364246	-1.25508	53	1	Brain_Substantia_nigra
HP_ABNORMAL_VISUAL_ELECTROPHYSIOLOGY	0.672369	0.999061	0.0201929	-0.278432	-0.870244	33	1	Brain_Substantia_nigra
HP_ABSENT_SEPTUM_PELLUCIDUM	0.569218	0.999061	0.0229497	0.3729	0.916881	13	1	Brain_Substantia_nigra
HP_ABSENT_SPEECH	0.640224	0.999061	0.0210527	-0.278909	-0.896796	38	1	Brain_Substantia_nigra
HP_ABSENT_TOE	0.985473	0.999061	0.0145679	-0.203417	-0.505441	13	1	Brain_Substantia_nigra
HP_ACTION_TREMOR	0.51742	0.999061	0.0243488	0.337935	0.95939	22	1	Brain_Substantia_nigra
HP_ADULT_ONSET	0.320796	0.999061	0.0329157	-0.370315	-1.09205	26	1	Brain_Substantia_nigra
HP_AGENESIS_OF_CORPUS_CALLOSUM	0.141118	0.999061	0.052325	0.389611	1.25419	38	1	Brain_Substantia_nigra
HP_AGGRESSIVE_BEHAVIOR	0.501908	0.999061	0.0249984	-0.343225	-0.968906	22	1	Brain_Substantia_nigra
HP_AIRWAY_OBSTRUCTION	0.831642	0.999061	0.017029	-0.291296	-0.7238	13	1	Brain_Substantia_nigra
HP_ALOPECIA	0.382607	0.999061	0.0297446	-0.372293	-1.05096	22	1	Brain_Substantia_nigra
HP_AMENORRHEA	0.87525	0.999061	0.0163506	0.275433	0.691984	14	1	Brain_Substantia_nigra
HP_AMINOACIDURIA	0.754918	0.999061	0.0185837	-0.299493	-0.804319	18	1	Brain_Substantia_nigra
HP_ANAL_ATRESIA	0.2904	0.999061	0.0350117	-0.45378	-1.14594	14	1	Brain_Substantia_nigra
HP_ANEMIA_OF_INADEQUATE_PRODUCTION	0.887287	0.999061	0.0161725	0.236908	0.731394	31	1	Brain_Substantia_nigra
HP_ANORECTAL_ANOMALY	0.193406	0.999061	0.0442333	-0.376045	-1.19351	36	1	Brain_Substantia_nigra
HP_AORTIC_ANEURYSM	0.182573	0.999061	0.0458609	0.403289	1.2235	29	1	Brain_Substantia_nigra
HP_AORTIC_ROOT_ANEURYSM	0.187649	0.999061	0.0447501	0.462346	1.24384	18	1	Brain_Substantia_nigra
HP_APHASIA	0.948862	0.999061	0.0152821	-0.228505	-0.621038	19	1	Brain_Substantia_nigra
HP_APLASIA_HYPOPLASIA_AFFECTING_BONES_OF_THE_AXIAL_SKELETON	0.598549	0.999061	0.0217705	-0.244225	-0.935757	96	1	Brain_Substantia_nigra
HP_APLASIA_HYPOPLASIA_AFFECTING_THE_EYE	0.62608	0.999061	0.0214463	0.268046	0.907515	48	1	Brain_Substantia_nigra
HP_APLASIA_HYPOPLASIA_AFFECTING_THE_FUNDUS	0.544438	0.999061	0.0235699	-0.354925	-0.940967	17	1	Brain_Substantia_nigra
HP_APLASIA_HYPOPLASIA_INVOLVING_BONES_OF_THE_FEET	0.219419	0.999061	0.0411315	0.381199	1.17685	31	1	Brain_Substantia_nigra
HP_APLASIA_HYPOPLASIA_INVOLVING_BONES_OF_THE_LOWER_LIMBS	0.385383	0.999061	0.0295056	0.32349	1.03696	37	1	Brain_Substantia_nigra
HP_APLASIA_HYPOPLASIA_INVOLVING_BONES_OF_THE_THORAX	0.920796	0.999061	0.0155484	-0.251837	-0.625754	13	1	Brain_Substantia_nigra
HP_APLASIA_HYPOPLASIA_INVOLVING_BONES_OF_THE_UPPER_LIMBS	0.21298	0.999061	0.0419089	-0.35846	-1.16747	41	1	Brain_Substantia_nigra
HP_APLASIA_HYPOPLASIA_INVOLVING_THE_SKELETON	0.782813	0.999061	0.0177083	-0.219563	-0.861627	114	1	Brain_Substantia_nigra
HP_APLASIA_HYPOPLASIA_OF_FINGERS	0.726566	0.999061	0.0190601	-0.289851	-0.828986	23	1	Brain_Substantia_nigra
HP_APLASIA_HYPOPLASIA_OF_THE_CEREBELLAR_VERMIS	0.525864	0.999061	0.0241354	-0.310309	-0.953552	31	1	Brain_Substantia_nigra
HP_APLASIA_HYPOPLASIA_OF_THE_CEREBELLUM	0.571371	0.999061	0.0228765	0.267321	0.938102	57	1	Brain_Substantia_nigra
HP_APLASIA_HYPOPLASIA_OF_THE_EAR	0.839025	0.999061	0.0169522	0.265633	0.74511	21	1	Brain_Substantia_nigra
HP_APLASIA_HYPOPLASIA_OF_THE_EXTREMITIES	0.666008	0.999061	0.0202472	-0.253602	-0.894914	60	1	Brain_Substantia_nigra
HP_APLASIA_HYPOPLASIA_OF_THE_EYEBROW	0.978817	0.999061	0.0147262	-0.205134	-0.526859	15	1	Brain_Substantia_nigra
HP_APLASIA_HYPOPLASIA_OF_THE_NAILS	0.743205	0.999061	0.0187512	-0.310305	-0.796977	15	1	Brain_Substantia_nigra
HP_APLASIA_HYPOPLASIA_OF_THE_OPTIC_NERVE	0.572736	0.999061	0.022698	-0.369986	-0.919326	13	1	Brain_Substantia_nigra
HP_APLASIA_HYPOPLASIA_OF_THE_PHALANGES_OF_THE_HAND	0.358408	0.999061	0.0307875	-0.434967	-1.08079	13	1	Brain_Substantia_nigra
HP_APLASIA_HYPOPLASIA_OF_THE_SKIN	0.5251	0.999061	0.0241167	0.354253	0.953038	18	1	Brain_Substantia_nigra
HP_APLASIA_HYPOPLASIA_OF_THE_SPLEEN	0.977618	0.999061	0.0147438	-0.206895	-0.531382	15	1	Brain_Substantia_nigra
HP_APLASIA_HYPOPLASIA_OF_TOE	0.98292	0.999061	0.0145767	0.197133	0.539403	19	1	Brain_Substantia_nigra
HP_APNEA	0.618308	0.999061	0.0214913	0.276077	0.906109	41	1	Brain_Substantia_nigra
HP_APRAXIA	0.191917	0.999061	0.0441825	-0.387779	-1.20226	32	1	Brain_Substantia_nigra
HP_AREFLEXIA	0.39598	0.999061	0.029132	0.329814	1.03055	33	1	Brain_Substantia_nigra
HP_ARTHRALGIA	0.729129	0.999061	0.0190642	0.285335	0.829648	24	1	Brain_Substantia_nigra
HP_ARTHRITIS	0.493545	0.999061	0.0250921	0.355127	0.971714	19	1	Brain_Substantia_nigra
HP_ASTHMA	0.840264	0.999061	0.0169453	0.287924	0.723366	14	1	Brain_Substantia_nigra
HP_ASTIGMATISM	0.474816	0.999061	0.0257827	0.348627	0.989745	22	1	Brain_Substantia_nigra
HP_ATELECTASIS	0.986866	0.999061	0.0145476	-0.201033	-0.499518	13	1	Brain_Substantia_nigra
HP_ATROPHY_DEGENERATION_AFFECTING_THE_CENTRAL_NERVOUS_SYSTEM	0.610263	0.999061	0.0220561	0.239693	0.931266	105	1	Brain_Substantia_nigra
HP_ATROPHY_DEGENERATION_AFFECTING_THE_CEREBRUM	0.617432	0.999061	0.0218374	0.245137	0.926768	87	1	Brain_Substantia_nigra
HP_ATTENTION_DEFICIT_HYPERACTIVITY_DISORDER	0.59808	0.999061	0.0220877	-0.284682	-0.920007	39	1	Brain_Substantia_nigra
HP_AUTISM	0.269423	0.999061	0.0365423	0.411099	1.15315	21	1	Brain_Substantia_nigra
HP_AUTISTIC_BEHAVIOR	0.43336	0.999061	0.0273928	-0.278036	-1.00442	69	1	Brain_Substantia_nigra
HP_AUTOIMMUNITY	0.82038	0.999061	0.0172871	-0.274577	-0.757674	20	1	Brain_Substantia_nigra
HP_BABINSKI_SIGN	0.743519	0.999061	0.0185996	-0.274753	-0.826322	28	1	Brain_Substantia_nigra
HP_BIFID_UVULA	0.981	0.999061	0.0147055	-0.202858	-0.512281	14	1	Brain_Substantia_nigra
HP_BILATERAL_TONIC_CLONIC_SEIZURE	0.652992	0.999061	0.0207326	0.313923	0.869159	20	1	Brain_Substantia_nigra
HP_BLEPHAROPHIMOSIS	0.347314	0.999061	0.0314499	0.385923	1.08253	21	1	Brain_Substantia_nigra
HP_BLINDNESS	0.781493	0.999061	0.0179431	0.248004	0.826514	44	1	Brain_Substantia_nigra
HP_BOWING_OF_THE_LEGS	0.652988	0.999061	0.0206621	0.321518	0.864973	18	1	Brain_Substantia_nigra
HP_BRACHYCEPHALY	0.575015	0.999061	0.0227813	-0.326675	-0.922186	22	1	Brain_Substantia_nigra
HP_BRACHYDACTYLY	0.392536	0.999061	0.0291597	0.328319	1.0323	34	1	Brain_Substantia_nigra
HP_BROAD_FINGER	0.630569	0.999061	0.0212479	-0.319836	-0.882563	20	1	Brain_Substantia_nigra
HP_BROAD_FOREHEAD	0.69992	0.999061	0.0196587	0.329416	0.827609	14	1	Brain_Substantia_nigra
HP_BROAD_LONG_BONES	0.632633	0.999061	0.0212283	-0.315696	-0.883113	21	1	Brain_Substantia_nigra
HP_BROAD_THUMB	0.831031	0.999061	0.0171274	0.27973	0.741402	17	1	Brain_Substantia_nigra
HP_BROAD_TOE	0.394995	0.999061	0.0291044	0.39472	1.04617	17	1	Brain_Substantia_nigra
HP_BRUISING_SUSCEPTIBILITY	0.62595	0.999061	0.0213715	0.35016	0.879725	14	1	Brain_Substantia_nigra
HP_BULBOUS_NOSE	0.163869	0.999061	0.0482874	-0.502209	-1.28986	15	1	Brain_Substantia_nigra
HP_CAFE_AU_LAIT_SPOT	0.993785	0.999692	0.0145534	0.170055	0.488437	23	1	Brain_Substantia_nigra
HP_CARDIAC_ARREST	0.999007	0.999692	0.0143396	-0.155292	-0.406078	16	1	Brain_Substantia_nigra
HP_CARDIAC_CONDUCTION_ABNORMALITY	0.421232	0.999061	0.0279275	0.410578	1.03152	14	1	Brain_Substantia_nigra
HP_CARIOUS_TEETH	0.949349	0.999061	0.0151935	-0.221076	-0.618427	21	1	Brain_Substantia_nigra
HP_CENTRAL_NERVOUS_SYSTEM_CYST	0.770571	0.999061	0.0182401	-0.284587	-0.79609	21	1	Brain_Substantia_nigra
HP_CEREBELLAR_ATROPHY	0.622888	0.999061	0.0215416	0.266775	0.911846	50	1	Brain_Substantia_nigra
HP_CEREBELLAR_CYST	0.838936	0.999061	0.0169801	0.282297	0.723514	15	1	Brain_Substantia_nigra
HP_CEREBELLAR_HYPOPLASIA	0.681411	0.999061	0.0200137	0.262581	0.878991	45	1	Brain_Substantia_nigra
HP_CEREBELLAR_MALFORMATION	0.622443	0.999061	0.0213566	0.32477	0.888651	19	1	Brain_Substantia_nigra
HP_CEREBRAL_CALCIFICATION	0.0444223	0.999061	0.0956364	0.558939	1.5037	18	1	Brain_Substantia_nigra
HP_CEREBRAL_CORTICAL_ATROPHY	0.0741698	0.999061	0.0733447	0.432433	1.36992	35	1	Brain_Substantia_nigra
HP_CEREBRAL_VISUAL_IMPAIRMENT	0.483029	0.999061	0.0256415	-0.347581	-0.981202	22	1	Brain_Substantia_nigra
HP_CHILDHOOD_ONSET	0.641502	0.999061	0.0209755	-0.329755	-0.874239	17	1	Brain_Substantia_nigra
HP_CHOLESTASIS	0.306147	0.999061	0.0338339	-0.352369	-1.10134	33	1	Brain_Substantia_nigra
HP_CHOREA	0.235779	0.999061	0.0395857	0.371228	1.15996	33	1	Brain_Substantia_nigra
HP_CHRONIC_DIARRHEA	0.476994	0.999061	0.025861	0.399392	0.98202	13	1	Brain_Substantia_nigra
HP_CHRONIC_KIDNEY_DISEASE	0.327576	0.999061	0.0326863	-0.387939	-1.09513	22	1	Brain_Substantia_nigra
HP_CHRONIC_OTITIS_MEDIA	0.969552	0.999061	0.014803	-0.214541	-0.533082	13	1	Brain_Substantia_nigra
HP_CIRRHOSIS	0.201772	0.999061	0.0432449	0.476731	1.23961	16	1	Brain_Substantia_nigra
HP_CLEFT_LIP	0.479801	0.999061	0.0255995	-0.334115	-0.985295	26	1	Brain_Substantia_nigra
HP_CLEFT_SOFT_PALATE	0.63479	0.999061	0.0212627	-0.323471	-0.879141	19	1	Brain_Substantia_nigra
HP_CLEFT_UPPER_LIP	0.918681	0.999061	0.0156394	-0.241675	-0.666884	20	1	Brain_Substantia_nigra
HP_CLINODACTYLY	0.28339	0.999061	0.0356019	0.31684	1.09933	54	1	Brain_Substantia_nigra
HP_CLUBBING	0.913565	0.999061	0.0157405	0.25489	0.653273	15	1	Brain_Substantia_nigra
HP_COARSE_FACIAL_FEATURES	0.32228	0.999061	0.0327825	-0.425155	-1.11175	16	1	Brain_Substantia_nigra
HP_COGNITIVE_IMPAIRMENT	0.236863	0.999061	0.0396048	0.298711	1.12163	83	1	Brain_Substantia_nigra
HP_COLOBOMA	0.543465	0.999061	0.0235343	-0.302547	-0.945618	33	1	Brain_Substantia_nigra
HP_COMA	0.763383	0.999061	0.0182902	-0.313403	-0.77873	13	1	Brain_Substantia_nigra
HP_CONGENITAL_CONTRACTURE	0.354826	0.999061	0.0309765	-0.436287	-1.08407	13	1	Brain_Substantia_nigra
HP_CONGENITAL_MALFORMATION_OF_THE_GREAT_ARTERIES	0.71825	0.999061	0.0194658	0.252609	0.865031	51	1	Brain_Substantia_nigra
HP_CONGENITAL_MALFORMATION_OF_THE_RIGHT_HEART	0.781493	0.999061	0.0179431	-0.307705	-0.764571	13	1	Brain_Substantia_nigra
HP_CONGENITAL_ONSET	0.313159	0.999061	0.0333988	0.330122	1.08887	42	1	Brain_Substantia_nigra
HP_CONGESTIVE_HEART_FAILURE	0.40772	0.999061	0.0286084	0.351056	1.03112	25	1	Brain_Substantia_nigra
HP_CONSTIPATION	0.667739	0.999061	0.0204575	0.281693	0.880194	33	1	Brain_Substantia_nigra
HP_CONSTITUTIONAL_SYMPTOM	0.561124	0.999061	0.022826	-0.247301	-0.950944	99	1	Brain_Substantia_nigra
HP_CONTRACTURES_INVOLVING_THE_JOINTS_OF_THE_FEET	0.576969	0.999061	0.0226538	0.362859	0.911629	14	1	Brain_Substantia_nigra
HP_CONTRACTURES_OF_THE_JOINTS_OF_THE_LOWER_LIMBS	0.795309	0.999061	0.0177936	0.272065	0.781432	23	1	Brain_Substantia_nigra
HP_CONTRACTURES_OF_THE_JOINTS_OF_THE_UPPER_LIMBS	0.105388	0.999061	0.0607719	-0.439691	-1.33228	29	1	Brain_Substantia_nigra
HP_CORNEAL_OPACITY	0.691099	0.999061	0.0199605	0.287247	0.858764	27	1	Brain_Substantia_nigra
HP_CORTICAL_DYSPLASIA	0.521393	0.999061	0.0242165	-0.385102	-0.956884	13	1	Brain_Substantia_nigra
HP_COUGH	0.562161	0.999061	0.0231434	-0.329749	-0.930864	22	1	Brain_Substantia_nigra
HP_CRANIOSYNOSTOSIS	0.655675	0.999061	0.020648	-0.335347	-0.861294	15	1	Brain_Substantia_nigra
HP_CRYPTORCHIDISM	0.315832	0.999061	0.033361	0.294541	1.07208	69	1	Brain_Substantia_nigra
HP_CUTANEOUS_PHOTOSENSITIVITY	0.169332	0.999061	0.0474412	0.50997	1.28122	14	1	Brain_Substantia_nigra
HP_DEATH_IN_INFANCY	0.208961	0.999061	0.0423574	0.402909	1.19463	26	1	Brain_Substantia_nigra
HP_DECREASED_ACTIVITY_OF_MITOCHONDRIAL_COMPLEX_I	0.919251	0.999061	0.0157437	0.248472	0.646082	16	1	Brain_Substantia_nigra
HP_DECREASED_ACTIVITY_OF_MITOCHONDRIAL_COMPLEX_IV	0.965642	0.999061	0.0149999	0.232062	0.57059	13	1	Brain_Substantia_nigra
HP_DECREASED_CIRCULATING_ANTIBODY_LEVEL	0.621179	0.999061	0.0214813	-0.322456	-0.889793	20	1	Brain_Substantia_nigra
HP_DECREASED_FACIAL_EXPRESSION	0.2792	0.999061	0.035824	-0.458535	-1.15794	14	1	Brain_Substantia_nigra
HP_DECREASED_FERTILITY	0.0859917	0.999061	0.067773	-0.446389	-1.36342	30	1	Brain_Substantia_nigra
HP_DECREASED_FERTILITY_IN_MALES	0.826044	0.999061	0.0171804	-0.27989	-0.742039	17	1	Brain_Substantia_nigra
HP_DEEPLY_SET_EYE	0.564965	0.999061	0.0230121	0.30145	0.930649	31	1	Brain_Substantia_nigra
HP_DELAYED_ABILITY_TO_WALK	0.490938	0.999061	0.025412	0.374299	0.973261	16	1	Brain_Substantia_nigra
HP_DELAYED_GROSS_MOTOR_DEVELOPMENT	0.534043	0.999061	0.0239747	0.306538	0.950298	32	1	Brain_Substantia_nigra
HP_DELAYED_MYELINATION	0.422473	0.999061	0.0280033	0.339646	1.01542	27	1	Brain_Substantia_nigra
HP_DEMENTIA	0.773064	0.999061	0.0181862	0.285859	0.791458	20	1	Brain_Substantia_nigra
HP_DENTAL_MALOCCLUSION	0.246899	0.999061	0.0384609	0.46515	1.19216	15	1	Brain_Substantia_nigra
HP_DEPRESSED_NASAL_BRIDGE	0.802185	0.999061	0.0175287	-0.236031	-0.8266	58	1	Brain_Substantia_nigra
HP_DEPRESSED_NASAL_RIDGE	0.614154	0.999061	0.0216682	0.353089	0.887084	14	1	Brain_Substantia_nigra
HP_DEPRESSION	0.210886	0.999061	0.0421316	-0.358667	-1.17386	42	1	Brain_Substantia_nigra
HP_DERMATOLOGICAL_MANIFESTATIONS_OF_SYSTEMIC_DISORDERS	0.278303	0.999061	0.0360041	-0.355135	-1.1207	35	1	Brain_Substantia_nigra
HP_DEVELOPMENTAL_REGRESSION	0.511849	0.999061	0.0248131	0.282652	0.96791	51	1	Brain_Substantia_nigra
HP_DEVIATION_OF_THE_HALLUX	0.573298	0.999061	0.0228709	0.351376	0.913656	16	1	Brain_Substantia_nigra
HP_DEVIATION_OF_THE_HAND_OR_OF_FINGERS_OF_THE_HAND	0.360398	0.999061	0.0306836	0.32169	1.05581	41	1	Brain_Substantia_nigra
HP_DEVIATION_OF_TOES	0.971996	0.999061	0.0147379	0.21095	0.577211	19	1	Brain_Substantia_nigra
HP_DIALEPTIC_SEIZURE	0.27013	0.999061	0.0364954	-0.41564	-1.14693	20	1	Brain_Substantia_nigra
HP_DIARRHEA	0.172751	0.999061	0.0468689	0.371295	1.20968	40	1	Brain_Substantia_nigra
HP_DIFFICULTY_WALKING	0.203559	0.999061	0.0428654	0.364298	1.17926	39	1	Brain_Substantia_nigra
HP_DILATED_FOURTH_VENTRICLE	0.760939	0.999061	0.0184655	-0.297888	-0.800009	18	1	Brain_Substantia_nigra
HP_DISINHIBITION	0.2999	0.999061	0.0342559	-0.375571	-1.10755	26	1	Brain_Substantia_nigra
HP_DISPROPORTIONATE_TALL_STATURE	0.903277	0.999061	0.0158872	-0.255609	-0.656498	15	1	Brain_Substantia_nigra
HP_DISTAL_AMYOTROPHY	0.493758	0.999061	0.0253158	0.373432	0.971007	16	1	Brain_Substantia_nigra
HP_DISTAL_MUSCLE_WEAKNESS	0.599401	0.999061	0.0220404	-0.327332	-0.903247	20	1	Brain_Substantia_nigra
HP_DOLICHOCEPHALY	0.466147	0.999061	0.02615	0.354881	0.995454	21	1	Brain_Substantia_nigra
HP_DOWNSLANTED_PALPEBRAL_FISSURES	0.909018	0.999061	0.0158041	0.217353	0.740536	49	1	Brain_Substantia_nigra
HP_DRY_SKIN	0.482524	0.999061	0.0255645	0.349142	0.979355	21	1	Brain_Substantia_nigra
HP_DUPLICATION_INVOLVING_BONES_OF_THE_FEET	0.100477	0.999061	0.0625245	-0.526997	-1.37806	16	1	Brain_Substantia_nigra
HP_DUPLICATION_OF_HAND_BONES	0.0108108	0.999061	0.19671	-0.605096	-1.69267	21	1	Brain_Substantia_nigra
HP_DYSARTHRIA	0.282818	0.999061	0.0356314	0.300972	1.09248	68	1	Brain_Substantia_nigra
HP_DYSKINESIA	0.581186	0.999061	0.0225221	-0.300049	-0.922024	31	1	Brain_Substantia_nigra
HP_DYSMETRIA	0.114613	0.999061	0.0586532	-0.499652	-1.34187	18	1	Brain_Substantia_nigra
HP_DYSPHAGIA	0.590955	0.999061	0.0222896	0.26649	0.928954	55	1	Brain_Substantia_nigra
HP_DYSPNEA	0.770273	0.999061	0.0181747	0.248681	0.832461	45	1	Brain_Substantia_nigra
HP_DYSTONIA	0.88589	0.999061	0.016068	-0.216225	-0.785343	71	1	Brain_Substantia_nigra
HP_EARLY_ONSET_OF_SEXUAL_MATURATION	0.930794	0.999061	0.0154239	-0.231443	-0.661937	23	1	Brain_Substantia_nigra
HP_ECTOPIC_CALCIFICATION	0.20429	0.999061	0.042842	0.420664	1.20824	23	1	Brain_Substantia_nigra
HP_ECZEMA	0.833233	0.999061	0.0170535	-0.277905	-0.736775	17	1	Brain_Substantia_nigra
HP_EEG_WITH_FOCAL_EPILEPTIFORM_DISCHARGES	0.836531	0.999061	0.0170045	-0.280161	-0.719557	15	1	Brain_Substantia_nigra
HP_ELEVATED_HEPATIC_TRANSAMINASE	0.647271	0.999061	0.0208558	0.275707	0.892487	39	1	Brain_Substantia_nigra
HP_EMG_ABNORMALITY	0.38403	0.999061	0.0296103	0.379705	1.05129	20	1	Brain_Substantia_nigra
HP_EMOTIONAL_LABILITY	0.390857	0.999061	0.029086	-0.345091	-1.03786	28	1	Brain_Substantia_nigra
HP_ENAMEL_HYPOPLASIA	0.663335	0.999061	0.0204759	0.338753	0.851066	14	1	Brain_Substantia_nigra
HP_ENCEPHALOCELE	0.584182	0.999061	0.0224405	-0.316944	-0.91542	24	1	Brain_Substantia_nigra
HP_ENCEPHALOPATHY	0.852629	0.999061	0.0167349	0.232679	0.782651	46	1	Brain_Substantia_nigra
HP_ENLARGED_POSTERIOR_FOSSA	0.939436	0.999061	0.015227	-0.236859	-0.61937	16	1	Brain_Substantia_nigra
HP_EPICANTHUS	0.278994	0.999061	0.0361254	0.320607	1.10276	52	1	Brain_Substantia_nigra
HP_EPILEPTIC_SPASM	0.934075	0.999061	0.0153097	-0.223246	-0.664342	27	1	Brain_Substantia_nigra
HP_ERYTHEMA	0.68467	0.999061	0.0198899	-0.322145	-0.842388	16	1	Brain_Substantia_nigra
HP_ESODEVIATION	0.619419	0.999061	0.0215568	0.333246	0.883243	17	1	Brain_Substantia_nigra
HP_EXTERNAL_GENITAL_HYPOPLASIA	0.184562	0.999061	0.0455833	0.327342	1.17323	64	1	Brain_Substantia_nigra
HP_FACIAL_EDEMA	0.942289	0.999061	0.0152148	-0.238011	-0.5914	13	1	Brain_Substantia_nigra
HP_FACIAL_HYPERTRICHOSIS	0.312387	0.999061	0.0335508	0.40145	1.1115	20	1	Brain_Substantia_nigra
HP_FAILURE_TO_THRIVE	0.292162	0.999061	0.0354122	0.27105	1.0743	120	1	Brain_Substantia_nigra
HP_FATIGUE	0.451324	0.999061	0.0266494	-0.321498	-0.996768	32	1	Brain_Substantia_nigra
HP_FEEDING_DIFFICULTIES	0.298569	0.999061	0.0348992	0.268075	1.07261	128	1	Brain_Substantia_nigra
HP_FEEDING_DIFFICULTIES_IN_INFANCY	0.379241	0.999061	0.0298999	0.296116	1.03915	57	1	Brain_Substantia_nigra
HP_FETAL_ANOMALY	0.653992	0.999061	0.0207091	0.257063	0.896092	55	1	Brain_Substantia_nigra
HP_FEVER	0.704865	0.999061	0.0196371	-0.269201	-0.854408	36	1	Brain_Substantia_nigra
HP_FINGER_CLINODACTYLY	0.141141	0.999061	0.0524048	0.409067	1.26289	31	1	Brain_Substantia_nigra
HP_FINGER_SYNDACTYLY	0.322189	0.999061	0.0328308	-0.450074	-1.11832	13	1	Brain_Substantia_nigra
HP_FLEXION_CONTRACTURE_OF_DIGIT	0.565566	0.999061	0.022995	0.301233	0.929979	31	1	Brain_Substantia_nigra
HP_FOCAL_DYSTONIA	0.375721	0.999061	0.0299096	-0.429251	-1.06658	13	1	Brain_Substantia_nigra
HP_FOCAL_IMPAIRED_AWARENESS_SEIZURE	0.146283	0.999061	0.0513538	-0.511355	-1.31335	15	1	Brain_Substantia_nigra
HP_FOCAL_ONSET_SEIZURE	0.435954	0.999061	0.0274251	-0.320743	-1.01217	35	1	Brain_Substantia_nigra
HP_FREQUENT_FALLS	0.589442	0.999061	0.0222575	0.338073	0.909509	18	1	Brain_Substantia_nigra
HP_FULL_CHEEKS	0.396445	0.999061	0.0289946	-0.394221	-1.04515	17	1	Brain_Substantia_nigra
HP_FUNCTIONAL_ABNORMALITY_OF_MALE_INTERNAL_GENITALIA	0.779216	0.999061	0.0179921	0.278407	0.790391	22	1	Brain_Substantia_nigra
HP_FUNCTIONAL_ABNORMALITY_OF_THE_GASTROINTESTINAL_TRACT	0.678849	0.999061	0.0204437	0.231549	0.907674	112	1	Brain_Substantia_nigra
HP_FUNCTIONAL_ABNORMALITY_OF_THE_INNER_EAR	0.510592	0.999061	0.0243235	-0.253089	-0.974675	100	1	Brain_Substantia_nigra
HP_FUNCTIONAL_ABNORMALITY_OF_THE_MIDDLE_EAR	0.871177	0.999061	0.0166089	0.227473	0.778954	51	1	Brain_Substantia_nigra
HP_FUNCTIONAL_MOTOR_DEFICIT	0.408303	0.999061	0.0286261	0.287111	1.02099	61	1	Brain_Substantia_nigra
HP_GAIT_ATAXIA	0.645356	0.999061	0.0209851	0.301751	0.886301	25	1	Brain_Substantia_nigra
HP_GAIT_DISTURBANCE	0.402138	0.999061	0.0282506	-0.255116	-1.02093	131	1	Brain_Substantia_nigra
HP_GASTROESOPHAGEAL_REFLUX	0.618204	0.999061	0.0215064	0.27384	0.908115	43	1	Brain_Substantia_nigra
HP_GASTROINTESTINAL_HEMORRHAGE	0.313914	0.999061	0.0334619	0.381358	1.10884	24	1	Brain_Substantia_nigra
HP_GENERALIZED_ABNORMALITY_OF_SKIN	0.634176	0.999061	0.0214763	0.238881	0.922219	100	1	Brain_Substantia_nigra
HP_GENERALIZED_HYPOTONIA	0.906566	0.999061	0.0154239	-0.202624	-0.809513	129	1	Brain_Substantia_nigra
HP_GENERALIZED_ONSET_MOTOR_SEIZURE	0.47619	0.999061	0.0258896	0.399716	0.982814	13	1	Brain_Substantia_nigra
HP_GENERALIZED_ONSET_SEIZURE	0.738571	0.999061	0.0186991	-0.276077	-0.830304	28	1	Brain_Substantia_nigra
HP_GENITAL_NEOPLASM	0.791092	0.999061	0.0178159	-0.29172	-0.7734	17	1	Brain_Substantia_nigra
HP_GLAUCOMA	0.344018	0.999061	0.0315708	0.323251	1.06621	42	1	Brain_Substantia_nigra
HP_GLUCOSE_INTOLERANCE	0.915813	0.999061	0.0157659	0.217158	0.735226	48	1	Brain_Substantia_nigra
HP_GONADAL_NEOPLASM	0.628497	0.999061	0.0213021	-0.343765	-0.882916	15	1	Brain_Substantia_nigra
HP_HALLUCINATIONS	0.316941	0.999061	0.0333234	-0.413045	-1.10928	18	1	Brain_Substantia_nigra
HP_HAND_POLYDACTYLY	0.0188679	0.999061	0.1485	-0.600892	-1.61376	18	1	Brain_Substantia_nigra
HP_HEADACHE	0.407265	0.999061	0.0286972	0.335097	1.02579	30	1	Brain_Substantia_nigra
HP_HEMATOLOGICAL_NEOPLASM	0.328794	0.999061	0.0322734	-0.357224	-1.08241	29	1	Brain_Substantia_nigra
HP_HEMIPARESIS	0.802079	0.999061	0.0176274	0.299561	0.752603	14	1	Brain_Substantia_nigra
HP_HEMIPLEGIA_HEMIPARESIS	0.718619	0.999061	0.0192341	0.271499	0.853644	34	1	Brain_Substantia_nigra
HP_HEMOLYTIC_ANEMIA	0.594942	0.999061	0.0222308	-0.337368	-0.906036	18	1	Brain_Substantia_nigra
HP_HEPATIC_FAILURE	0.910048	0.999061	0.0156867	-0.250373	-0.65471	16	1	Brain_Substantia_nigra
HP_HEPATIC_FIBROSIS	0.110911	0.999061	0.0595438	-0.532829	-1.3685	15	1	Brain_Substantia_nigra
HP_HEPATOMEGALY	0.545689	0.999061	0.0234104	-0.260124	-0.952635	74	1	Brain_Substantia_nigra
HP_HEPATOSPLENOMEGALY	0.36231	0.999061	0.0306629	-0.419883	-1.07842	15	1	Brain_Substantia_nigra
HP_HERNIA	0.883866	0.999061	0.0162811	-0.231033	-0.752453	41	1	Brain_Substantia_nigra
HP_HETEROGENEOUS	0.773528	0.999061	0.0181862	-0.254309	-0.81388	37	1	Brain_Substantia_nigra
HP_HETEROTROPIA	0.353773	0.999061	0.0310401	0.379337	1.07693	22	1	Brain_Substantia_nigra
HP_HIGHLY_ARCHED_EYEBROW	0.997185	0.999692	0.0145446	0.16047	0.471332	25	1	Brain_Substantia_nigra
HP_HIGH_FOREHEAD	0.317755	0.999061	0.0331738	-0.356092	-1.09424	31	1	Brain_Substantia_nigra
HP_HIGH_NARROW_PALATE	0.404661	0.999061	0.0287329	0.424833	1.04457	13	1	Brain_Substantia_nigra
HP_HIGH_PALATE	0.404169	0.999061	0.0288857	0.274608	1.02266	80	1	Brain_Substantia_nigra
HP_HIP_DISLOCATION	0.595272	0.999061	0.0223271	0.304174	0.916032	28	1	Brain_Substantia_nigra
HP_HIP_DYSPLASIA	0.92883	0.999061	0.0155703	0.226423	0.665047	25	1	Brain_Substantia_nigra
HP_HIRSUTISM	0.657466	0.999061	0.0205083	-0.32953	-0.8617	16	1	Brain_Substantia_nigra
HP_HYDROCEPHALUS	0.810127	0.999061	0.0175542	0.239817	0.81194	48	1	Brain_Substantia_nigra
HP_HYDROPS_FETALIS	0.729908	0.999061	0.0190272	0.321322	0.807273	14	1	Brain_Substantia_nigra
HP_HYPERACTIVITY	0.356929	0.999061	0.0309553	-0.3116	-1.05597	49	1	Brain_Substantia_nigra
HP_HYPERKERATOSIS	0.855602	0.999061	0.0166667	-0.256386	-0.740511	24	1	Brain_Substantia_nigra
HP_HYPERLORDOSIS	0.469742	0.999061	0.0260192	-0.374801	-0.993664	17	1	Brain_Substantia_nigra
HP_HYPERMETROPIA	0.341641	0.999061	0.0320428	0.353382	1.07209	29	1	Brain_Substantia_nigra
HP_HYPERPIGMENTATION_OF_THE_SKIN	0.574413	0.999061	0.0227981	-0.28479	-0.932069	42	1	Brain_Substantia_nigra
HP_HYPERREFLEXIA	0.660188	0.999061	0.0202699	-0.236029	-0.912982	103	1	Brain_Substantia_nigra
HP_HYPERTELORISM	0.80913	0.999061	0.0172657	-0.2254	-0.835779	79	1	Brain_Substantia_nigra
HP_HYPERTONIA	0.346911	0.999061	0.0311896	-0.259317	-1.04632	141	1	Brain_Substantia_nigra
HP_HYPERTRICHOSIS	0.281368	0.999061	0.0355433	0.350806	1.11133	35	1	Brain_Substantia_nigra
HP_HYPERTROPHIC_CARDIOMYOPATHY	0.341517	0.999061	0.0317599	0.33159	1.06741	38	1	Brain_Substantia_nigra
HP_HYPOGONADISM	0.214157	0.999061	0.0416674	0.361541	1.17034	39	1	Brain_Substantia_nigra
HP_HYPOPIGMENTATION_OF_THE_SKIN	0.121031	0.999061	0.056827	-0.454599	-1.313	24	1	Brain_Substantia_nigra
HP_HYPOPLASIA_OF_PENIS	0.282925	0.999061	0.0354703	0.330255	1.10553	45	1	Brain_Substantia_nigra
HP_HYPOPLASIA_OF_TEETH	0.744344	0.999061	0.0187552	0.3031	0.803343	17	1	Brain_Substantia_nigra
HP_HYPOPLASIA_OF_THE_CORPUS_CALLOSUM	0.493037	0.999061	0.0253776	0.276302	0.976473	59	1	Brain_Substantia_nigra
HP_HYPOREFLEXIA	0.472384	0.999061	0.0260192	-0.30166	-0.987282	42	1	Brain_Substantia_nigra
HP_HYPOTELORISM	0.470304	0.999061	0.0261354	-0.364331	-0.990191	19	1	Brain_Substantia_nigra
HP_HYPSARRHYTHMIA	0.177902	0.999061	0.0461146	-0.432015	-1.23558	23	1	Brain_Substantia_nigra
HP_IMMUNODEFICIENCY	0.120631	0.999061	0.0569272	-0.45474	-1.31341	24	1	Brain_Substantia_nigra
HP_IMMUNOLOGIC_HYPERSENSITIVITY	0.963045	0.999061	0.0150329	-0.212415	-0.599636	22	1	Brain_Substantia_nigra
HP_IMPAIRED_PROPRIOCEPTION	0.0530212	0.999061	0.0875268	0.579555	1.48537	15	1	Brain_Substantia_nigra
HP_IMPAIRED_SOCIAL_INTERACTIONS	0.101099	0.999061	0.0625245	-0.490328	-1.35302	20	1	Brain_Substantia_nigra
HP_IMPAIRED_USE_OF_NONVERBAL_BEHAVIORS	0.3326	0.999061	0.0323083	-0.437419	-1.10462	14	1	Brain_Substantia_nigra
HP_IMPAIRMENT_IN_PERSONALITY_FUNCTIONING	0.159455	0.999061	0.0487095	-0.320275	-1.18889	80	1	Brain_Substantia_nigra
HP_IMPAIRMENT_OF_ACTIVITIES_OF_DAILY_LIVING	0.642701	0.999061	0.0208606	0.318775	0.872248	19	1	Brain_Substantia_nigra
HP_INABILITY_TO_WALK	0.041393	0.999061	0.0991088	-0.502616	-1.4822	26	1	Brain_Substantia_nigra
HP_INCOMITANT_STRABISMUS	0.929154	0.999061	0.0154177	-0.246816	-0.613277	13	1	Brain_Substantia_nigra
HP_INCOORDINATION	0.576019	0.999061	0.0227535	0.298787	0.926271	32	1	Brain_Substantia_nigra
HP_INCREASED_BLOOD_PRESSURE	0.719256	0.999061	0.0192508	-0.263935	-0.85296	39	1	Brain_Substantia_nigra
HP_INCREASED_BODY_WEIGHT	0.669851	0.999061	0.0202563	0.267696	0.878601	41	1	Brain_Substantia_nigra
HP_INCREASED_CSF_LACTATE	0.783994	0.999061	0.0179018	0.277752	0.788533	22	1	Brain_Substantia_nigra
HP_INCREASED_HEAD_CIRCUMFERENCE	0.864702	0.999061	0.016565	-0.23587	-0.764782	40	1	Brain_Substantia_nigra
HP_INCREASED_SERUM_LACTATE	0.773962	0.999061	0.0181365	0.257598	0.825735	37	1	Brain_Substantia_nigra
HP_INFANTILE_MUSCULAR_HYPOTONIA	0.205806	0.999061	0.0426326	0.414139	1.20416	24	1	Brain_Substantia_nigra
HP_INFANTILE_ONSET	0.317687	0.999061	0.0330135	-0.290275	-1.0708	77	1	Brain_Substantia_nigra
HP_INFANTILE_SPASMS	0.910388	0.999061	0.015852	0.265782	0.653501	13	1	Brain_Substantia_nigra
HP_INFERTILITY	0.0897538	0.999061	0.0663458	-0.457888	-1.3626	27	1	Brain_Substantia_nigra
HP_INFLAMMATORY_ABNORMALITY_OF_THE_EYE	0.185711	0.999061	0.0451214	0.447383	1.23867	20	1	Brain_Substantia_nigra
HP_INGUINAL_HERNIA	0.429229	0.999061	0.0276204	0.350439	1.01895	24	1	Brain_Substantia_nigra
HP_INTELLECTUAL_DISABILITY_MILD	0.371093	0.999061	0.0301461	0.318323	1.04996	42	1	Brain_Substantia_nigra
HP_INTELLECTUAL_DISABILITY_MODERATE	0.792993	0.999061	0.0178159	-0.278705	-0.779635	21	1	Brain_Substantia_nigra
HP_INTELLECTUAL_DISABILITY_PROFOUND	0.106242	0.999061	0.0609531	0.537088	1.37653	15	1	Brain_Substantia_nigra
HP_INTELLECTUAL_DISABILITY_SEVERE	0.494328	0.999061	0.0250989	0.296346	0.972636	41	1	Brain_Substantia_nigra
HP_INTERICTAL_EEG_ABNORMALITY	0.20227	0.999061	0.0429124	-0.384348	-1.19163	32	1	Brain_Substantia_nigra
HP_INTESTINAL_MALROTATION	0.918151	0.999061	0.0156709	0.242776	0.672176	20	1	Brain_Substantia_nigra
HP_INTRACRANIAL_HEMORRHAGE	0.0528211	0.999061	0.0876972	0.579714	1.48578	15	1	Brain_Substantia_nigra
HP_INTRAUTERINE_GROWTH_RETARDATION	0.790113	0.999061	0.0180451	0.233812	0.83801	64	1	Brain_Substantia_nigra
HP_INVOLUNTARY_MOVEMENTS	0.52132	0.999061	0.0247084	0.243072	0.970673	126	1	Brain_Substantia_nigra
HP_IRIS_COLOBOMA	0.191808	0.999061	0.0442843	-0.445132	-1.22831	20	1	Brain_Substantia_nigra
HP_IRREGULAR_HYPERPIGMENTATION	0.420156	0.999061	0.0280117	-0.325198	-1.02015	34	1	Brain_Substantia_nigra
HP_IRRITABILITY	0.850854	0.999061	0.0168414	0.244244	0.763176	33	1	Brain_Substantia_nigra
HP_JAUNDICE	0.424013	0.999061	0.0277689	-0.35729	-1.02187	23	1	Brain_Substantia_nigra
HP_JOINT_CONTRACTURE_OF_THE_HAND	0.270421	0.999061	0.0364642	-0.392152	-1.13264	24	1	Brain_Substantia_nigra
HP_JOINT_DISLOCATION	0.610547	0.999061	0.0216886	0.277242	0.909934	41	1	Brain_Substantia_nigra
HP_JOINT_HYPERFLEXIBILITY	0.0445822	0.999061	0.0956364	0.602388	1.51341	14	1	Brain_Substantia_nigra
HP_JOINT_HYPERMOBILITY	0.0784275	0.999061	0.0713773	0.432814	1.36085	34	1	Brain_Substantia_nigra
HP_JOINT_LAXITY	0.146526	0.999061	0.051203	0.450635	1.27934	22	1	Brain_Substantia_nigra
HP_JOINT_STIFFNESS	0.249054	0.999061	0.0381615	0.412948	1.17235	22	1	Brain_Substantia_nigra
HP_KERATITIS	0.429777	0.999061	0.0276615	0.41589	1.02258	13	1	Brain_Substantia_nigra
HP_KYPHOSCOLIOSIS	0.260739	0.999061	0.0373467	-0.431772	-1.15957	18	1	Brain_Substantia_nigra
HP_KYPHOSIS	0.90338	0.999061	0.0158105	-0.218533	-0.744481	50	1	Brain_Substantia_nigra
HP_LACTIC_ACIDOSIS	0.104304	0.999061	0.0615683	0.428172	1.32187	31	1	Brain_Substantia_nigra
HP_LANGUAGE_IMPAIRMENT	0.79756	0.999061	0.0174742	-0.2199	-0.854416	107	1	Brain_Substantia_nigra
HP_LARGE_FACE	0.17875	0.999061	0.0460296	-0.396658	-1.21889	31	1	Brain_Substantia_nigra
HP_LETHARGY	0.961165	0.999061	0.0148653	-0.209289	-0.63924	30	1	Brain_Substantia_nigra
HP_LEUKEMIA	0.414668	0.999061	0.028199	-0.402889	-1.03477	15	1	Brain_Substantia_nigra
HP_LEUKODYSTROPHY	0.651396	0.999061	0.020832	0.297526	0.882172	26	1	Brain_Substantia_nigra
HP_LEUKOENCEPHALOPATHY	0.992043	0.999692	0.0144663	-0.179094	-0.559762	33	1	Brain_Substantia_nigra
HP_LIMB_GIRDLE_MUSCLE_WEAKNESS	0.697842	0.999061	0.0196977	-0.324127	-0.832478	15	1	Brain_Substantia_nigra
HP_LIMB_HYPERTONIA	0.731565	0.999061	0.0190683	0.327799	0.805987	13	1	Brain_Substantia_nigra
HP_LIMB_JOINT_CONTRACTURE	0.303675	0.999061	0.0341891	-0.334811	-1.09578	42	1	Brain_Substantia_nigra
HP_LIMB_MUSCLE_WEAKNESS	0.385633	0.999061	0.0292802	-0.342917	-1.03905	29	1	Brain_Substantia_nigra
HP_LIMB_UNDERGROWTH	0.03332	0.999061	0.111212	-0.572569	-1.53769	18	1	Brain_Substantia_nigra
HP_LIMITATION_OF_JOINT_MOBILITY	0.594864	0.999061	0.0221035	0.278319	0.918009	42	1	Brain_Substantia_nigra
HP_LIMITED_ELBOW_MOVEMENT	0.7756	0.999061	0.0181288	-0.305168	-0.770644	14	1	Brain_Substantia_nigra
HP_LIPID_ACCUMULATION_IN_HEPATOCYTES	0.187013	0.999061	0.0449082	-0.446664	-1.23253	20	1	Brain_Substantia_nigra
HP_LISSENCEPHALY	0.563344	0.999061	0.0229272	-0.354331	-0.926552	16	1	Brain_Substantia_nigra
HP_LOCALIZED_SKIN_LESION	0.729802	0.999061	0.0193726	0.228896	0.8842	101	1	Brain_Substantia_nigra
HP_LONG_FINGERS	0.831835	0.999061	0.0170781	0.26723	0.749591	21	1	Brain_Substantia_nigra
HP_LONG_PHILTRUM	0.326152	0.999061	0.0326385	0.333169	1.08547	40	1	Brain_Substantia_nigra
HP_LOWER_EXTREMITY_JOINT_DISLOCATION	0.910553	0.999061	0.0158552	0.22846	0.713858	33	1	Brain_Substantia_nigra
HP_LOWER_LIMB_MUSCLE_WEAKNESS	0.280183	0.999061	0.0356019	-0.441921	-1.1556	16	1	Brain_Substantia_nigra
HP_LOWER_LIMB_SPASTICITY	0.329584	0.999061	0.0325671	0.348463	1.08027	32	1	Brain_Substantia_nigra
HP_LOW_ANTERIOR_HAIRLINE	0.432994	0.999061	0.0274251	-0.384754	-1.02005	17	1	Brain_Substantia_nigra
HP_LOW_SET_POSTERIORLY_ROTATED_EARS	0.85035	0.999061	0.0167623	-0.266482	-0.735338	20	1	Brain_Substantia_nigra
HP_MACROCYTIC_ANEMIA	0.666402	0.999061	0.0203017	-0.326617	-0.854081	16	1	Brain_Substantia_nigra
HP_MACROTIA	0.632249	0.999061	0.0213815	0.295868	0.891017	28	1	Brain_Substantia_nigra
HP_MACULAR_DEGENERATION	0.57988	0.999061	0.0225166	0.340172	0.915157	18	1	Brain_Substantia_nigra
HP_MACULE	0.589101	0.999061	0.0222415	0.289737	0.923173	36	1	Brain_Substantia_nigra
HP_MALABSORPTION	0.473433	0.999061	0.0258254	-0.335637	-0.989784	26	1	Brain_Substantia_nigra
HP_MALE_INFERTILITY	0.810152	0.999061	0.0174742	-0.290415	-0.745894	15	1	Brain_Substantia_nigra
HP_MELANOMA	0.327908	0.999061	0.0326743	0.450733	1.10826	13	1	Brain_Substantia_nigra
HP_MEMORY_IMPAIRMENT	0.299376	0.999061	0.0345261	-0.413356	-1.12343	19	1	Brain_Substantia_nigra
HP_MENTAL_DETERIORATION	0.246766	0.999061	0.0383546	0.349146	1.14593	41	1	Brain_Substantia_nigra
HP_METABOLIC_ACIDOSIS	0.458758	0.999061	0.0264234	0.356462	0.99989	21	1	Brain_Substantia_nigra
HP_MICROCEPHALY	0.894215	0.999061	0.0162086	0.201095	0.825006	152	1	Brain_Substantia_nigra
HP_MICROCORNEA	0.900141	0.999061	0.0160161	0.271737	0.668143	13	1	Brain_Substantia_nigra
HP_MICROPENIS	0.308585	0.999061	0.0337949	0.402775	1.11516	20	1	Brain_Substantia_nigra
HP_MIDFACE_RETRUSION	0.602161	0.999061	0.0219932	0.324574	0.898651	20	1	Brain_Substantia_nigra
HP_MIGRAINE	0.323287	0.999061	0.0329523	0.452288	1.11208	13	1	Brain_Substantia_nigra
HP_MITRAL_VALVE_PROLAPSE	0.637696	0.999061	0.0211451	-0.326119	-0.875827	18	1	Brain_Substantia_nigra
HP_MORTALITY_AGING	0.737528	0.999061	0.0189047	-0.26589	-0.834101	34	1	Brain_Substantia_nigra
HP_MOTOR_DELAY	0.471828	0.999061	0.026194	0.264286	0.989512	82	1	Brain_Substantia_nigra
HP_MOTOR_SEIZURE	0.670876	0.999061	0.0203428	-0.271477	-0.880236	40	1	Brain_Substantia_nigra
HP_MUSCLE_ABNORMALITY_RELATED_TO_MITOCHONDRIAL_DYSFUNCTION	0.6814	0.999061	0.0200717	-0.331593	-0.837375	14	1	Brain_Substantia_nigra
HP_MUSCLE_SPASM	0.153954	0.999061	0.0500023	0.486241	1.28874	17	1	Brain_Substantia_nigra
HP_MUSCLE_WEAKNESS	0.399215	0.999061	0.0285554	-0.261684	-1.02533	113	1	Brain_Substantia_nigra
HP_MUSCULAR_HYPOTONIA_OF_THE_TRUNK	0.43153	0.999061	0.027604	-0.321648	-1.01503	35	1	Brain_Substantia_nigra
HP_MYALGIA	0.782968	0.999061	0.0180869	-0.289063	-0.785625	19	1	Brain_Substantia_nigra
HP_MYOCLONIC_SEIZURE	0.790111	0.999061	0.017749	-0.293097	-0.766429	16	1	Brain_Substantia_nigra
HP_MYOCLONUS	0.623969	0.999061	0.0215114	-0.284379	-0.897419	35	1	Brain_Substantia_nigra
HP_MYOPATHY	0.8433	0.999061	0.0167041	-0.25226	-0.764361	29	1	Brain_Substantia_nigra
HP_MYOPIA	0.0985075	0.999061	0.0632527	0.391277	1.304	44	1	Brain_Substantia_nigra
HP_NAIL_DYSPLASIA	0.159602	0.999061	0.0488745	-0.524303	-1.30276	13	1	Brain_Substantia_nigra
HP_NARROW_FACE	0.818127	0.999061	0.0172835	0.279567	0.752111	18	1	Brain_Substantia_nigra
HP_NARROW_FOREHEAD	0.399399	0.999061	0.0289038	0.393343	1.04253	17	1	Brain_Substantia_nigra
HP_NARROW_MOUTH	0.792278	0.999061	0.0178943	-0.254009	-0.801577	35	1	Brain_Substantia_nigra
HP_NARROW_PALATE	0.72251	0.999061	0.0191261	0.304324	0.818716	18	1	Brain_Substantia_nigra
HP_NASAL_SPEECH	0.152105	0.999061	0.0501083	-0.495709	-1.29625	16	1	Brain_Substantia_nigra
HP_NASOGASTRIC_TUBE_FEEDING	0.854658	0.999061	0.0166973	0.283269	0.71167	14	1	Brain_Substantia_nigra
HP_NAUSEA_AND_VOMITING	0.293131	0.999061	0.0345534	-0.30489	-1.08861	64	1	Brain_Substantia_nigra
HP_NEONATAL_HYPOTONIA	0.373826	0.999061	0.0300767	-0.384203	-1.06018	20	1	Brain_Substantia_nigra
HP_NEONATAL_RESPIRATORY_DISTRESS	0.872978	0.999061	0.0163739	-0.264532	-0.701321	17	1	Brain_Substantia_nigra
HP_NEOPLASM	0.35056	0.999061	0.0309659	-0.276132	-1.04827	91	1	Brain_Substantia_nigra
HP_NEOPLASM_BY_HISTOLOGY	0.713166	0.999061	0.0194573	0.273569	0.854806	33	1	Brain_Substantia_nigra
HP_NEOPLASM_OF_THE_BREAST	0.3954	0.999061	0.0290677	-0.415043	-1.04811	14	1	Brain_Substantia_nigra
HP_NEOPLASM_OF_THE_GASTROINTESTINAL_TRACT	0.526782	0.999061	0.0242416	0.319683	0.955736	27	1	Brain_Substantia_nigra
HP_NEOPLASM_OF_THE_GENITOURINARY_TRACT	0.750949	0.999061	0.0185877	-0.281913	-0.81424	24	1	Brain_Substantia_nigra
HP_NEOPLASM_OF_THE_NERVOUS_SYSTEM	0.919832	0.999061	0.01563	0.256362	0.64407	14	1	Brain_Substantia_nigra
HP_NEOPLASM_OF_THE_SKELETAL_SYSTEM	0.599121	0.999061	0.0220509	-0.35176	-0.90345	15	1	Brain_Substantia_nigra
HP_NEOPLASM_OF_THE_SKIN	0.0263105	0.999061	0.125463	-0.558167	-1.57568	22	1	Brain_Substantia_nigra
HP_NEVUS	0.891462	0.999061	0.0161889	0.260372	0.677025	16	1	Brain_Substantia_nigra
HP_NON_MOTOR_SEIZURE	0.921194	0.999061	0.0155422	-0.251695	-0.6254	13	1	Brain_Substantia_nigra
HP_NYCTALOPIA	0.536649	0.999061	0.0238039	-0.327668	-0.946393	24	1	Brain_Substantia_nigra
HP_OCULAR_ANTERIOR_SEGMENT_DYSGENESIS	0.300178	0.999061	0.0341492	-0.362094	-1.10596	30	1	Brain_Substantia_nigra
HP_OCULOMOTOR_APRAXIA	0.466269	0.999061	0.0260844	-0.401616	-0.997917	13	1	Brain_Substantia_nigra
HP_OLIGOHYDRAMNIOS	0.154184	0.999061	0.0498968	-0.48568	-1.28762	17	1	Brain_Substantia_nigra
HP_ONSET	0.469575	0.999061	0.0256767	-0.242882	-0.993194	156	1	Brain_Substantia_nigra
HP_OPHTHALMOPARESIS	0.591682	0.999061	0.0222575	0.284613	0.921316	39	1	Brain_Substantia_nigra
HP_OPTIC_ATROPHY	0.345347	0.999061	0.0319289	0.276147	1.05286	92	1	Brain_Substantia_nigra
HP_OPTIC_DISC_PALLOR	0.248849	0.999061	0.0383017	0.400395	1.1642	24	1	Brain_Substantia_nigra
HP_OPTIC_NEUROPATHY	0.430249	0.999061	0.0274737	-0.411265	-1.02189	13	1	Brain_Substantia_nigra
HP_ORAL_CLEFT	0.782324	0.999061	0.0178981	-0.239068	-0.837236	58	1	Brain_Substantia_nigra
HP_ORGANIC_ACIDURIA	0.0903483	0.999061	0.0661924	-0.569831	-1.41589	13	1	Brain_Substantia_nigra
HP_OSTEOPENIA	0.404539	0.999061	0.0285731	0.364935	1.03604	22	1	Brain_Substantia_nigra
HP_OSTEOPOROSIS	0.478921	0.999061	0.0256978	-0.356244	-0.983029	20	1	Brain_Substantia_nigra
HP_OTITIS_MEDIA	0.960032	0.999061	0.0150782	-0.215311	-0.607811	22	1	Brain_Substantia_nigra
HP_PACE_OF_PROGRESSION	0.529039	0.999061	0.0239134	-0.277885	-0.957506	53	1	Brain_Substantia_nigra
HP_PACHYGYRIA	0.343125	0.999061	0.0316929	-0.427178	-1.09715	15	1	Brain_Substantia_nigra
HP_PAIN	0.952428	0.999061	0.0150029	-0.198809	-0.728084	74	1	Brain_Substantia_nigra
HP_PANCYTOPENIA	0.0272637	0.999061	0.122637	-0.640684	-1.59194	13	1	Brain_Substantia_nigra
HP_PAPULE	0.735894	0.999061	0.0189169	0.313397	0.803223	15	1	Brain_Substantia_nigra
HP_PARAPLEGIA	0.503021	0.999061	0.0250051	0.323867	0.968244	27	1	Brain_Substantia_nigra
HP_PARAPLEGIA_PARAPARESIS	0.310317	0.999061	0.0336274	0.347727	1.09332	34	1	Brain_Substantia_nigra
HP_PARESTHESIA	0.32433	0.999061	0.0326624	0.401564	1.09878	19	1	Brain_Substantia_nigra
HP_PATENT_DUCTUS_ARTERIOSUS	0.24	0.999061	0.0391892	0.370011	1.15616	33	1	Brain_Substantia_nigra
HP_PECTUS_CARINATUM	0.864264	0.999061	0.0165548	0.268079	0.710523	17	1	Brain_Substantia_nigra
HP_PECTUS_EXCAVATUM	0.703829	0.999061	0.0195383	-0.29536	-0.844743	23	1	Brain_Substantia_nigra
HP_PEDIATRIC_ONSET	0.346682	0.999061	0.0311574	-0.272934	-1.04754	97	1	Brain_Substantia_nigra
HP_PERIORBITAL_EDEMA	0.942289	0.999061	0.0152148	-0.238011	-0.5914	13	1	Brain_Substantia_nigra
HP_PERIPHERAL_AXONAL_DEGENERATION	0.0425025	0.999061	0.0976763	0.552085	1.51064	19	1	Brain_Substantia_nigra
HP_PERIPHERAL_NEUROPATHY	0.119072	0.999061	0.0576421	0.353413	1.24899	59	1	Brain_Substantia_nigra
HP_PES_CAVUS	0.783503	0.999061	0.0179582	-0.261815	-0.804534	31	1	Brain_Substantia_nigra
HP_PES_PLANUS	0.076177	0.999061	0.0729388	0.462028	1.39141	28	1	Brain_Substantia_nigra
HP_PHENOTYPIC_VARIABILITY	0.727949	0.999061	0.0191426	-0.257703	-0.852445	44	1	Brain_Substantia_nigra
HP_PHOTOPHOBIA	0.251874	0.999061	0.0383017	0.380089	1.15312	29	1	Brain_Substantia_nigra
HP_PIGMENTARY_RETINOPATHY	0.61302	0.999061	0.0217756	0.304937	0.904144	26	1	Brain_Substantia_nigra
HP_PLANTAR_HYPERKERATOSIS	0.371902	0.999061	0.030176	-0.41732	-1.07183	15	1	Brain_Substantia_nigra
HP_PLATYSPONDYLY	0.172935	0.999061	0.0467802	-0.515175	-1.28008	13	1	Brain_Substantia_nigra
HP_PNEUMONIA	0.325738	0.999061	0.0325315	-0.355597	-1.08611	30	1	Brain_Substantia_nigra
HP_POLYDACTYLY	0.0647339	0.999061	0.0786527	-0.476439	-1.4178	27	1	Brain_Substantia_nigra
HP_POLYHYDRAMNIOS	0.635427	0.999061	0.0209996	-0.291292	-0.889704	30	1	Brain_Substantia_nigra
HP_POLYMICROGYRIA	0.948272	0.999061	0.0151752	-0.215622	-0.662587	31	1	Brain_Substantia_nigra
HP_POOR_HEAD_CONTROL	0.200919	0.999061	0.0431492	-0.417518	-1.2059	24	1	Brain_Substantia_nigra
HP_POOR_SPEECH	0.925085	0.999061	0.0156142	0.224433	0.695764	32	1	Brain_Substantia_nigra
HP_POOR_SUCK	0.284308	0.999061	0.0355433	0.467117	1.14854	13	1	Brain_Substantia_nigra
HP_POSITIONAL_FOOT_DEFORMITY	0.822798	0.999061	0.0173086	-0.241615	-0.802816	45	1	Brain_Substantia_nigra
HP_POSTAXIAL_POLYDACTYLY	0.0405675	0.999061	0.10035	-0.592189	-1.52096	15	1	Brain_Substantia_nigra
HP_POSTERIORLY_ROTATED_EARS	0.646893	0.999061	0.0209515	-0.280462	-0.885055	35	1	Brain_Substantia_nigra
HP_POSTNATAL_GROWTH_RETARDATION	0.583383	0.999061	0.0225003	-0.32729	-0.915544	21	1	Brain_Substantia_nigra
HP_PREMATURELY_AGED_APPEARANCE	0.497584	0.999061	0.0251866	0.371978	0.967225	16	1	Brain_Substantia_nigra
HP_PREMATURE_BIRTH	0.730178	0.999061	0.0190067	0.291799	0.818507	21	1	Brain_Substantia_nigra
HP_PRENATAL_MATERNAL_ABNORMALITY	0.63003	0.999061	0.0212923	0.330705	0.876509	17	1	Brain_Substantia_nigra
HP_PRENATAL_MOVEMENT_ABNORMALITY	0.926527	0.999061	0.0155453	-0.233811	-0.654053	21	1	Brain_Substantia_nigra
HP_PROGRESSIVE	0.796396	0.999061	0.0177527	0.258165	0.797018	31	1	Brain_Substantia_nigra
HP_PROGRESSIVE_CEREBELLAR_ATAXIA	0.353858	0.999061	0.0311146	0.430506	1.08158	14	1	Brain_Substantia_nigra
HP_PROGRESSIVE_MICROCEPHALY	0.639801	0.999061	0.0209611	-0.34936	-0.868074	13	1	Brain_Substantia_nigra
HP_PROGRESSIVE_NIGHT_BLINDNESS	0.547463	0.999061	0.0234222	-0.377053	-0.936885	13	1	Brain_Substantia_nigra
HP_PROGRESSIVE_SPASTIC_PARAPLEGIA	0.385446	0.999061	0.0295246	0.420306	1.05596	14	1	Brain_Substantia_nigra
HP_PROGRESSIVE_VISUAL_LOSS	0.600359	0.999061	0.0220089	-0.339589	-0.90031	17	1	Brain_Substantia_nigra
HP_PROMINENT_DIGIT_PAD	0.533025	0.999061	0.0240486	0.362162	0.941701	16	1	Brain_Substantia_nigra
HP_PROMINENT_FOREHEAD	0.609761	0.999061	0.0218529	0.29346	0.909756	32	1	Brain_Substantia_nigra
HP_PROMINENT_NASAL_BRIDGE	0.673461	0.999061	0.0200896	-0.28923	-0.86986	28	1	Brain_Substantia_nigra
HP_PROPORTIONATE_SHORT_STATURE	0.771108	0.999061	0.0182208	0.302377	0.774978	15	1	Brain_Substantia_nigra
HP_PROPTOSIS	0.31068	0.999061	0.0334619	-0.359671	-1.09856	30	1	Brain_Substantia_nigra
HP_PROTRUDING_EAR	0.461061	0.999061	0.0263787	0.343385	0.998436	24	1	Brain_Substantia_nigra
HP_PROXIMAL_MUSCLE_WEAKNESS	0.531374	0.999061	0.0238707	-0.319628	-0.95116	27	1	Brain_Substantia_nigra
HP_PRURITUS	0.719	0.999061	0.0192592	-0.321166	-0.811045	14	1	Brain_Substantia_nigra
HP_PSYCHOMOTOR_RETARDATION	0.559017	0.999061	0.0231434	-0.351162	-0.930991	17	1	Brain_Substantia_nigra
HP_PTOSIS	0.546532	0.999061	0.0233344	-0.257414	-0.955541	80	1	Brain_Substantia_nigra
HP_PUBERTY_AND_GONADAL_DISORDERS	0.831645	0.999061	0.0172907	0.227097	0.813943	64	1	Brain_Substantia_nigra
HP_PURPURA	0.777114	0.999061	0.0180262	-0.309424	-0.768842	13	1	Brain_Substantia_nigra
HP_RECURRENT_BACTERIAL_INFECTIONS	0.566322	0.999061	0.0228428	-0.353402	-0.924122	16	1	Brain_Substantia_nigra
HP_RECURRENT_LOWER_RESPIRATORY_TRACT_INFECTIONS	0.1208	0.999061	0.0569272	-0.535481	-1.35226	14	1	Brain_Substantia_nigra
HP_RECURRENT_RESPIRATORY_INFECTIONS	0.358528	0.999061	0.0308711	-0.311301	-1.05496	49	1	Brain_Substantia_nigra
HP_RECURRENT_UPPER_RESPIRATORY_TRACT_INFECTIONS	0.966048	0.999061	0.014907	-0.217065	-0.575478	17	1	Brain_Substantia_nigra
HP_RECURRENT_URINARY_TRACT_INFECTIONS	0.99859	0.999692	0.0145476	0.170956	0.444525	16	1	Brain_Substantia_nigra
HP_REDUCED_CONSCIOUSNESS_CONFUSION	0.659471	0.999061	0.0207043	0.25904	0.894291	53	1	Brain_Substantia_nigra
HP_REDUCED_TENDON_REFLEXES	0.348247	0.999061	0.0315708	0.296502	1.05439	61	1	Brain_Substantia_nigra
HP_REDUCED_VISUAL_ACUITY	0.475124	0.999061	0.0256978	-0.269427	-0.986702	74	1	Brain_Substantia_nigra
HP_RED_EYE	0.236287	0.999061	0.0395284	0.486448	1.19607	13	1	Brain_Substantia_nigra
HP_REGIONAL_ABNORMALITY_OF_SKIN	0.722233	0.999061	0.0192008	0.247285	0.862008	55	1	Brain_Substantia_nigra
HP_RENAL_AGENESIS	0.385231	0.999061	0.0295531	0.379183	1.04984	20	1	Brain_Substantia_nigra
HP_RENAL_CYST	0.862687	0.999061	0.0164942	-0.248546	-0.732954	26	1	Brain_Substantia_nigra
HP_RENAL_HYPOPLASIA	0.388387	0.999061	0.0294772	0.430237	1.05786	13	1	Brain_Substantia_nigra
HP_RENAL_HYPOPLASIA_APLASIA	0.231372	0.999061	0.0399925	0.375064	1.16274	32	1	Brain_Substantia_nigra
HP_RENAL_INSUFFICIENCY	0.915156	0.999061	0.0156489	0.220145	0.730052	43	1	Brain_Substantia_nigra
HP_RENAL_TUBULAR_DYSFUNCTION	0.421232	0.999061	0.0279275	0.410612	1.0316	14	1	Brain_Substantia_nigra
HP_RESPIRATORY_DISTRESS	0.275409	0.999061	0.0363247	0.37445	1.12767	28	1	Brain_Substantia_nigra
HP_RESPIRATORY_FAILURE	0.445911	0.999061	0.0269338	0.308125	0.997427	39	1	Brain_Substantia_nigra
HP_RESPIRATORY_INSUFFICIENCY	0.808081	0.999061	0.0173803	-0.226497	-0.835531	77	1	Brain_Substantia_nigra
HP_RESPIRATORY_TRACT_INFECTION	0.592196	0.999061	0.022093	-0.259629	-0.932084	66	1	Brain_Substantia_nigra
HP_RESTLESSNESS	0.546381	0.999061	0.0235283	0.371476	0.933279	14	1	Brain_Substantia_nigra
HP_RETINAL_ATROPHY	0.740327	0.999061	0.0187793	-0.287151	-0.821266	23	1	Brain_Substantia_nigra
HP_RETINAL_DEGENERATION	0.531846	0.999061	0.0240486	-0.292323	-0.952066	41	1	Brain_Substantia_nigra
HP_RETINAL_DETACHMENT	0.576769	0.999061	0.0226593	0.363031	0.912062	14	1	Brain_Substantia_nigra
HP_RETINAL_DYSTROPHY	0.7134	0.999061	0.0193768	-0.256191	-0.860257	47	1	Brain_Substantia_nigra
HP_RETINOPATHY	0.545219	0.999061	0.0235047	0.348867	0.938548	18	1	Brain_Substantia_nigra
HP_RETROGNATHIA	0.00977849	0.999061	0.206652	0.516498	1.62397	34	1	Brain_Substantia_nigra
HP_RIGIDITY	0.747507	0.999061	0.0186353	-0.285233	-0.81578	23	1	Brain_Substantia_nigra
HP_ROD_CONE_DYSTROPHY	0.500495	0.999061	0.0248196	-0.316724	-0.967381	30	1	Brain_Substantia_nigra
HP_SARCOMA	0.286169	0.999061	0.0352105	-0.464238	-1.15352	13	1	Brain_Substantia_nigra
HP_SCARRING	0.111559	0.999061	0.0596008	0.442091	1.32169	27	1	Brain_Substantia_nigra
HP_SECONDARY_MICROCEPHALY	0.506364	0.999061	0.0246889	-0.331334	-0.967119	25	1	Brain_Substantia_nigra
HP_SELF_INJURIOUS_BEHAVIOR	0.381331	0.999061	0.0296007	0.386041	1.0563	19	1	Brain_Substantia_nigra
HP_SEVERE_GLOBAL_DEVELOPMENTAL_DELAY	0.282102	0.999061	0.0355141	-0.361143	-1.11968	32	1	Brain_Substantia_nigra
HP_SEVERE_MUSCULAR_HYPOTONIA	0.559574	0.999061	0.0232241	0.37475	0.92143	13	1	Brain_Substantia_nigra
HP_SEVERE_SHORT_STATURE	0.679325	0.999061	0.0201884	0.343073	0.843543	13	1	Brain_Substantia_nigra
HP_SHORT_ATTENTION_SPAN	0.570577	0.999061	0.0227424	-0.273654	-0.932266	50	1	Brain_Substantia_nigra
HP_SHORT_DIGIT	0.83841	0.999061	0.0171098	0.231614	0.79961	53	1	Brain_Substantia_nigra
HP_SHORT_LONG_BONE	0.0143799	0.999061	0.170004	-0.568602	-1.64227	24	1	Brain_Substantia_nigra
HP_SHORT_NOSE	0.509572	0.999061	0.0244568	-0.317449	-0.961884	29	1	Brain_Substantia_nigra
HP_SHORT_PALPEBRAL_FISSURE	0.704718	0.999061	0.0195555	0.327975	0.823987	14	1	Brain_Substantia_nigra
HP_SHORT_PHILTRUM	0.906094	0.999061	0.0158392	-0.24734	-0.682516	20	1	Brain_Substantia_nigra
HP_SINGLE_TRANSVERSE_PALMAR_CREASE	0.74856	0.999061	0.0185521	0.294179	0.804946	19	1	Brain_Substantia_nigra
HP_SKELETAL_DYSPLASIA	0.0257701	0.999061	0.12695	-0.581221	-1.57966	19	1	Brain_Substantia_nigra
HP_SKELETAL_MUSCLE_ATROPHY	0.488222	0.999061	0.0255019	0.278242	0.980005	58	1	Brain_Substantia_nigra
HP_SKELETAL_MUSCLE_HYPERTROPHY	0.535038	0.999061	0.023987	0.361405	0.939734	16	1	Brain_Substantia_nigra
HP_SKIN_NODULE	0.851994	0.999061	0.0168483	0.275999	0.71766	16	1	Brain_Substantia_nigra
HP_SKIN_RASH	0.967426	0.999061	0.0148951	-0.217225	-0.557914	15	1	Brain_Substantia_nigra
HP_SLEEP_APNEA	0.573701	0.999061	0.0228596	0.351265	0.913367	16	1	Brain_Substantia_nigra
HP_SLEEP_DISTURBANCE	0.675933	0.999061	0.0204161	0.250068	0.893892	63	1	Brain_Substantia_nigra
HP_SLOPING_FOREHEAD	0.69122	0.999061	0.0197847	0.298963	0.848751	22	1	Brain_Substantia_nigra
HP_SLOWLY_PROGRESSIVE	0.319481	0.999061	0.0330749	-0.399443	-1.10223	20	1	Brain_Substantia_nigra
HP_SMALL_FACE	0.627713	0.999061	0.0212627	0.313151	0.889029	22	1	Brain_Substantia_nigra
HP_SMALL_FOR_GESTATIONAL_AGE	0.373283	0.999061	0.0300372	0.373987	1.06174	22	1	Brain_Substantia_nigra
HP_SMALL_NAIL	0.923649	0.999061	0.0156426	0.258783	0.636291	13	1	Brain_Substantia_nigra
HP_SMALL_SCROTUM	0.693717	0.999061	0.0199031	0.321505	0.835986	16	1	Brain_Substantia_nigra
HP_SMOOTH_PHILTRUM	0.362493	0.999061	0.0306423	0.381696	1.07067	21	1	Brain_Substantia_nigra
HP_SOMATIC_MUTATION	0.301992	0.999061	0.0341359	0.418115	1.12485	18	1	Brain_Substantia_nigra
HP_SOMATIC_SENSORY_DYSFUNCTION	0.0288557	0.999061	0.119146	0.442259	1.4739	44	1	Brain_Substantia_nigra
HP_SPARSE_HAIR	0.713884	0.999061	0.0194361	0.285021	0.845093	26	1	Brain_Substantia_nigra
HP_SPASTICITY	0.473746	0.999061	0.0255506	-0.251762	-0.991289	116	1	Brain_Substantia_nigra
HP_SPASTIC_PARAPLEGIA	0.687087	0.999061	0.0199605	0.294995	0.857734	24	1	Brain_Substantia_nigra
HP_SPASTIC_TETRAPLEGIA	0.885473	0.999061	0.0162547	0.278926	0.685818	13	1	Brain_Substantia_nigra
HP_SPECIFIC_LEARNING_DISABILITY	0.762132	0.999061	0.0183057	-0.276808	-0.807966	25	1	Brain_Substantia_nigra
HP_SPINAL_DYSRAPHISM	0.285198	0.999061	0.0354703	-0.399768	-1.12852	22	1	Brain_Substantia_nigra
HP_SPLENOMEGALY	0.770946	0.999061	0.0182864	-0.251708	-0.832615	44	1	Brain_Substantia_nigra
HP_STAGE_5_CHRONIC_KIDNEY_DISEASE	0.402198	0.999061	0.0287419	-0.376541	-1.03904	20	1	Brain_Substantia_nigra
HP_STATUS_EPILEPTICUS	0.6965	0.999061	0.0196544	-0.292116	-0.852648	25	1	Brain_Substantia_nigra
HP_STEREOTYPY	0.481745	0.999061	0.0253913	-0.322507	-0.977212	29	1	Brain_Substantia_nigra
HP_STROKE	0.32413	0.999061	0.0328187	0.434332	1.11317	15	1	Brain_Substantia_nigra
HP_SUBCUTANEOUS_HEMORRHAGE	0.859189	0.999061	0.0165447	-0.253049	-0.738618	25	1	Brain_Substantia_nigra
HP_SUBCUTANEOUS_NODULE	0.40426	0.999061	0.0287508	0.425133	1.04531	13	1	Brain_Substantia_nigra
HP_SUPERNUMERARY_SPLEENS	0.5196	0.999061	0.0243551	-0.378744	-0.956447	14	1	Brain_Substantia_nigra
HP_SYNDACTYLY	0.861006	0.999061	0.016511	0.241428	0.764831	35	1	Brain_Substantia_nigra
HP_SYNOSTOSIS_OF_JOINTS	0.98193	0.999061	0.0145883	-0.200192	-0.52349	16	1	Brain_Substantia_nigra
HP_TACHYPNEA	0.37427	0.999061	0.0301959	-0.390117	-1.06027	19	1	Brain_Substantia_nigra
HP_TALIPES_EQUINOVARUS	0.824854	0.999061	0.0173014	-0.247437	-0.780841	35	1	Brain_Substantia_nigra
HP_TALL_STATURE	0.545237	0.999061	0.0235461	-0.324934	-0.938495	24	1	Brain_Substantia_nigra
HP_TELANGIECTASIA	0.0708425	0.999061	0.0753642	0.516177	1.42914	20	1	Brain_Substantia_nigra
HP_TELECANTHUS	0.277399	0.999061	0.0360343	-0.426063	-1.14424	18	1	Brain_Substantia_nigra
HP_TETRALOGY_OF_FALLOT	0.432669	0.999061	0.0273928	0.377313	1.01508	18	1	Brain_Substantia_nigra
HP_TETRAPLEGIA_TETRAPARESIS	0.3399	0.999061	0.0317936	-0.442675	-1.09994	13	1	Brain_Substantia_nigra
HP_THICKENED_SKIN	0.841267	0.999061	0.0168725	0.237159	0.786474	43	1	Brain_Substantia_nigra
HP_THICK_VERMILION_BORDER	0.415196	0.999061	0.0282334	0.358398	1.0294	23	1	Brain_Substantia_nigra
HP_THIN_UPPER_LIP_VERMILION	0.919769	0.999061	0.0155703	0.23599	0.66997	22	1	Brain_Substantia_nigra
HP_THIN_VERMILION_BORDER	0.35988	0.999061	0.0307666	0.327536	1.05436	38	1	Brain_Substantia_nigra
HP_THORACIC_AORTIC_ANEURYSM	0.135536	0.999061	0.0535588	0.442967	1.28798	24	1	Brain_Substantia_nigra
HP_TISSUE_ISCHEMIA	0.66305	0.999061	0.0205594	0.347521	0.854479	13	1	Brain_Substantia_nigra
HP_TOE_SYNDACTYLY	0.260203	0.999061	0.0372151	0.408736	1.16039	22	1	Brain_Substantia_nigra
HP_TOOTH_MALPOSITION	0.653467	0.999061	0.0207893	0.284514	0.889006	33	1	Brain_Substantia_nigra
HP_TREMOR	0.775306	0.999061	0.0181671	0.234069	0.848301	67	1	Brain_Substantia_nigra
HP_TRIANGULAR_SHAPED_PHALANGES_OF_THE_HAND	0.878686	0.999061	0.0161463	-0.242418	-0.729074	28	1	Brain_Substantia_nigra
HP_TUBE_FEEDING	0.902105	0.999061	0.0158137	-0.235544	-0.700939	27	1	Brain_Substantia_nigra
HP_TYPE_II_DIABETES_MELLITUS	0.372885	0.999061	0.0300569	0.374203	1.06236	22	1	Brain_Substantia_nigra
HP_UNSTEADY_GAIT	0.923324	0.999061	0.0156331	-0.243584	-0.65417	18	1	Brain_Substantia_nigra
HP_UNUSUAL_INFECTION	0.236515	0.999061	0.0391334	-0.303151	-1.12532	80	1	Brain_Substantia_nigra
HP_UPPER_MOTOR_NEURON_DYSFUNCTION	0.723162	0.999061	0.0189169	-0.220247	-0.898762	154	1	Brain_Substantia_nigra
HP_UPSLANTED_PALPEBRAL_FISSURE	0.84352	0.999061	0.0168276	0.261457	0.742271	22	1	Brain_Substantia_nigra
HP_URINARY_INCONTINENCE	0.615446	0.999061	0.0216479	0.345583	0.885713	15	1	Brain_Substantia_nigra
HP_VARIABLE_EXPRESSIVITY	0.798955	0.999061	0.0177676	-0.251281	-0.797531	36	1	Brain_Substantia_nigra
HP_VASCULAR_DILATATION	0.0638298	0.999061	0.0792843	0.440257	1.39471	35	1	Brain_Substantia_nigra
HP_VASCULAR_NEOPLASM	0.383042	0.999061	0.0295151	-0.405038	-1.05915	16	1	Brain_Substantia_nigra
HP_VASCULAR_SKIN_ABNORMALITY	0.306818	0.999061	0.0341891	0.301875	1.07908	63	1	Brain_Substantia_nigra
HP_VENTRICULAR_ARRHYTHMIA	0.552621	0.999061	0.0233577	0.362807	0.929859	15	1	Brain_Substantia_nigra
HP_VENTRICULAR_HYPERTROPHY	0.0884067	0.999061	0.0672877	0.575453	1.41492	13	1	Brain_Substantia_nigra
HP_VENTRICULOMEGALY	0.707665	0.999061	0.0193515	-0.235728	-0.884105	85	1	Brain_Substantia_nigra
HP_VERTEBRAL_SEGMENTATION_DEFECT	0.886691	0.999061	0.0161561	-0.263358	-0.676401	15	1	Brain_Substantia_nigra
HP_VISUAL_FIELD_DEFECT	0.476811	0.999061	0.0255645	-0.323641	-0.980647	29	1	Brain_Substantia_nigra
HP_VISUAL_IMPAIRMENT	0.553427	0.999061	0.0234574	0.234053	0.961532	153	1	Brain_Substantia_nigra
HP_VISUAL_LOSS	0.400956	0.999061	0.0287329	-0.33243	-1.03066	32	1	Brain_Substantia_nigra
HP_VOMITING	0.863227	0.999061	0.0165548	-0.232356	-0.776777	46	1	Brain_Substantia_nigra
HP_WEAKNESS_DUE_TO_UPPER_MOTOR_NEURON_DYSFUNCTION	0.635667	0.999061	0.0212725	0.249256	0.918176	74	1	Brain_Substantia_nigra
HP_WEAKNESS_OF_FACIAL_MUSCULATURE	0.862294	0.999061	0.0164373	-0.244631	-0.747186	30	1	Brain_Substantia_nigra
HP_WEIGHT_LOSS	0.382645	0.999061	0.0295341	-0.350509	-1.04305	27	1	Brain_Substantia_nigra
HP_WIDE_MOUTH	0.301323	0.999061	0.0343095	0.388692	1.11641	23	1	Brain_Substantia_nigra
HP_WIDE_NASAL_BRIDGE	0.725138	0.999061	0.0189291	-0.237549	-0.874923	76	1	Brain_Substantia_nigra
HSD17B8_TARGET_GENES	0.187928	0.999061	0.0449612	0.316607	1.16146	72	1	Brain_Substantia_nigra
HSF1_01	0.536412	0.999061	0.0236175	-0.311982	-0.945321	29	1	Brain_Substantia_nigra
HSF2_01	0.910326	0.999061	0.0157659	-0.240232	-0.693855	24	1	Brain_Substantia_nigra
HSF2_TARGET_GENES	0.540867	0.999061	0.0235283	-0.313723	-0.943524	28	1	Brain_Substantia_nigra
HSIAO_HOUSEKEEPING_GENES	0.0105473	0.999061	0.198584	-0.467934	-1.58098	48	1	Brain_Substantia_nigra
HSIAO_LIVER_SPECIFIC_GENES	0.582045	0.999061	0.0225877	-0.325252	-0.918169	22	1	Brain_Substantia_nigra
HUANG_GATA2_TARGETS_UP	0.198408	0.999061	0.0433653	-0.500851	-1.24449	13	1	Brain_Substantia_nigra
HUMMERICH_SKIN_CANCER_PROGRESSION_DN	0.888286	0.999061	0.0162086	0.27783	0.683124	13	1	Brain_Substantia_nigra
HUTTMANN_B_CLL_POOR_SURVIVAL_UP	0.749551	0.999061	0.0186155	-0.282394	-0.815629	24	1	Brain_Substantia_nigra
HU_FETAL_RETINA_BLOOD	0.132958	0.999061	0.0542062	0.411612	1.27604	32	1	Brain_Substantia_nigra
HU_FETAL_RETINA_FIBROBLAST	0.803061	0.999061	0.0177157	0.262922	0.786043	27	1	Brain_Substantia_nigra
HU_FETAL_RETINA_MICROGLIA	0.97044	0.999061	0.0149399	-0.200718	-0.633409	35	1	Brain_Substantia_nigra
HU_FETAL_RETINA_RGC	0.075652	0.999061	0.0726387	0.408225	1.34649	42	1	Brain_Substantia_nigra
HU_FETAL_RETINA_RPE	0.179956	0.999061	0.0460014	-0.367998	-1.2044	42	1	Brain_Substantia_nigra
IBRAHIM_NRF1_DOWN	0.176729	0.999061	0.0463432	0.506169	1.27167	14	1	Brain_Substantia_nigra
IBRAHIM_NRF1_UP	0.870515	0.999061	0.0164674	-0.234718	-0.761049	40	1	Brain_Substantia_nigra
IBRAHIM_NRF2_DOWN	0.407637	0.999061	0.0285115	0.413512	1.03889	14	1	Brain_Substantia_nigra
IBRAHIM_NRF2_UP	0.880674	0.999061	0.0161365	-0.223814	-0.771195	53	1	Brain_Substantia_nigra
ICHIBA_GRAFT_VERSUS_HOST_DISEASE_35D_UP	0.52619	0.999061	0.0241416	0.377013	0.947189	14	1	Brain_Substantia_nigra
ICSBP_Q6	0.868453	0.999061	0.0164641	0.278194	0.698922	14	1	Brain_Substantia_nigra
ID1_TARGET_GENES	0.583887	0.999061	0.0221141	-0.23395	-0.950709	148	1	Brain_Substantia_nigra
ID2_TARGET_GENES	0.108749	0.999061	0.0608925	0.30399	1.21141	124	1	Brain_Substantia_nigra
IGLESIAS_E2F_TARGETS_UP	0.388245	0.999061	0.0293924	0.419421	1.05373	14	1	Brain_Substantia_nigra
IGLV5_37_TARGET_GENES	0.493172	0.999061	0.0250452	-0.275889	-0.979079	62	1	Brain_Substantia_nigra
IK1_01	0.904071	0.999061	0.015785	0.249628	0.683043	19	1	Brain_Substantia_nigra
IK2_01	0.646536	0.999061	0.0206715	-0.291184	-0.882301	29	1	Brain_Substantia_nigra
IK3_01	0.853634	0.999061	0.0168173	-0.269389	-0.732153	19	1	Brain_Substantia_nigra
IL15_UP.V1_UP	0.877482	0.999061	0.0162152	-0.264856	-0.692582	16	1	Brain_Substantia_nigra
IL21_UP.V1_DN	0.1442	0.999061	0.0517751	-0.520488	-1.31439	14	1	Brain_Substantia_nigra
IL21_UP.V1_UP	0.648323	0.999061	0.0208988	-0.310614	-0.876847	22	1	Brain_Substantia_nigra
IL2_UP.V1_DN	0.944622	0.999061	0.0151935	0.231272	0.622185	18	1	Brain_Substantia_nigra
INGRAM_SHH_TARGETS_UP	0.911214	0.999061	0.015868	-0.247318	-0.672169	19	1	Brain_Substantia_nigra
INSM2_TARGET_GENES	0.0447059	0.999061	0.0945555	-0.356857	-1.35225	89	1	Brain_Substantia_nigra
IPF1_Q4	0.0576577	0.999061	0.0838535	0.557839	1.47851	17	1	Brain_Substantia_nigra
IRF1_01	0.851208	0.999061	0.0167417	-0.272115	-0.721423	17	1	Brain_Substantia_nigra
IRF1_Q6	0.808085	0.999061	0.0175323	0.276275	0.764924	20	1	Brain_Substantia_nigra
IRF5_TARGET_GENES	0.49824	0.999061	0.0246759	-0.254494	-0.978635	98	1	Brain_Substantia_nigra
IRF7_01	0.587052	0.999061	0.0223217	0.338904	0.911744	18	1	Brain_Substantia_nigra
IRF9_TARGET_GENES	0.094347	0.999061	0.0640052	-0.293039	-1.20831	165	1	Brain_Substantia_nigra
IRX2_TARGET_GENES	0.0406406	0.999061	0.10035	0.572725	1.51796	17	1	Brain_Substantia_nigra
ISL1_TARGET_GENES	0.956019	0.999061	0.0152699	0.196809	0.736872	82	1	Brain_Substantia_nigra
ISRE_01	0.391183	0.999061	0.029132	-0.402424	-1.05231	16	1	Brain_Substantia_nigra
IVANOVA_HEMATOPOIESIS_EARLY_PROGENITOR	0.755626	0.999061	0.0184537	-0.243207	-0.848318	57	1	Brain_Substantia_nigra
IVANOVA_HEMATOPOIESIS_INTERMEDIATE_PROGENITOR	0.587811	0.999061	0.0224026	0.319757	0.918414	23	1	Brain_Substantia_nigra
IVANOVA_HEMATOPOIESIS_LATE_PROGENITOR	0.0387628	0.999061	0.102976	0.40225	1.40636	56	1	Brain_Substantia_nigra
IVANOVA_HEMATOPOIESIS_MATURE_CELL	0.066305	0.999061	0.0781576	0.478994	1.42023	26	1	Brain_Substantia_nigra
IVANOVA_HEMATOPOIESIS_STEM_CELL	0.177125	0.999061	0.0461146	-0.483746	-1.26496	16	1	Brain_Substantia_nigra
IVANOVA_HEMATOPOIESIS_STEM_CELL_AND_PROGENITOR	0.843529	0.999061	0.0170325	0.224792	0.810891	66	1	Brain_Substantia_nigra
IVANOVA_HEMATOPOIESIS_STEM_CELL_LONG_TERM	0.700776	0.999061	0.0195769	0.296845	0.842737	22	1	Brain_Substantia_nigra
IWANAGA_CARCINOGENESIS_BY_KRAS_DN	0.481393	0.999061	0.0256345	0.382181	0.979513	15	1	Brain_Substantia_nigra
IWANAGA_CARCINOGENESIS_BY_KRAS_PTEN_DN	0.966446	0.999061	0.0149878	0.205654	0.609769	26	1	Brain_Substantia_nigra
IWANAGA_CARCINOGENESIS_BY_KRAS_PTEN_UP	0.319307	0.999061	0.0332359	-0.406659	-1.10523	19	1	Brain_Substantia_nigra
IWANAGA_CARCINOGENESIS_BY_KRAS_UP	0.863063	0.999061	0.0165751	-0.258344	-0.72268	21	1	Brain_Substantia_nigra
IZADPANAH_STEM_CELL_ADIPOSE_VS_BONE_UP	0.337768	0.999061	0.0318724	-0.419651	-1.09736	16	1	Brain_Substantia_nigra
JAATINEN_HEMATOPOIETIC_STEM_CELL_DN	0.999397	0.999692	0.0144982	-0.151411	-0.427425	22	1	Brain_Substantia_nigra
JAATINEN_HEMATOPOIETIC_STEM_CELL_UP	0.886382	0.999061	0.0161496	0.232425	0.745043	37	1	Brain_Substantia_nigra
JAEGER_METASTASIS_DN	0.113886	0.999061	0.0587078	-0.4826	-1.3317	20	1	Brain_Substantia_nigra
JAK2_DN.V1_DN	0.150318	0.999061	0.05043	-0.424579	-1.26347	27	1	Brain_Substantia_nigra
JDP2_TARGET_GENES	0.386842	0.999061	0.0288136	-0.241633	-1.02395	204	1	Brain_Substantia_nigra
JIANG_HYPOXIA_NORMAL	0.818819	0.999061	0.0173444	-0.271884	-0.760555	21	1	Brain_Substantia_nigra
JINESH_BLEBBISHIELD_TO_IMMUNE_CELL_FUSION_PBSHMS_DN	0.409318	0.999061	0.0284414	-0.306195	-1.02362	46	1	Brain_Substantia_nigra
JINESH_BLEBBISHIELD_TO_IMMUNE_CELL_FUSION_PBSHMS_UP	0.795241	0.999061	0.0177564	-0.24943	-0.806086	39	1	Brain_Substantia_nigra
JINESH_BLEBBISHIELD_TRANSFORMED_STEM_CELL_SPHERES_DN	0.0153693	0.999061	0.164313	0.485701	1.56351	38	1	Brain_Substantia_nigra
JINESH_BLEBBISHIELD_TRANSFORMED_STEM_CELL_SPHERES_UP	0.334	0.999061	0.0322269	-0.437033	-1.10364	14	1	Brain_Substantia_nigra
JINESH_BLEBBISHIELD_VS_LIVE_CONTROL_DN	0.778088	0.999061	0.0180224	0.290721	0.78212	18	1	Brain_Substantia_nigra
JINESH_BLEBBISHIELD_VS_LIVE_CONTROL_UP	0.742252	0.999061	0.0187793	0.249338	0.84951	49	1	Brain_Substantia_nigra
JISON_SICKLE_CELL_DISEASE_DN	0.253513	0.999061	0.0376472	-0.381531	-1.14745	28	1	Brain_Substantia_nigra
JISON_SICKLE_CELL_DISEASE_UP	0.908509	0.999061	0.0158296	0.236011	0.686232	24	1	Brain_Substantia_nigra
JNK_DN.V1_UP	0.0120555	0.999061	0.186473	0.684772	1.68371	13	1	Brain_Substantia_nigra
JOHNSTONE_PARVB_TARGETS_2_DN	0.867626	0.999061	0.0164808	0.236446	0.765394	39	1	Brain_Substantia_nigra
JOHNSTONE_PARVB_TARGETS_2_UP	0.763383	0.999061	0.0182902	-0.31342	-0.778771	13	1	Brain_Substantia_nigra
JOHNSTONE_PARVB_TARGETS_3_DN	0.325269	0.999061	0.0330626	0.2723	1.06096	107	1	Brain_Substantia_nigra
JOHNSTONE_PARVB_TARGETS_3_UP	0.664609	0.999061	0.0203885	0.266756	0.884622	43	1	Brain_Substantia_nigra
KAAB_FAILED_HEART_ATRIUM_DN	0.32228	0.999061	0.0327825	-0.425185	-1.11183	16	1	Brain_Substantia_nigra
KAAB_HEART_ATRIUM_VS_VENTRICLE_DN	0.983047	0.999061	0.0148059	0.190491	0.583125	30	1	Brain_Substantia_nigra
KAAB_HEART_ATRIUM_VS_VENTRICLE_UP	0.442721	0.999061	0.026965	-0.344794	-1.00641	25	1	Brain_Substantia_nigra
KAECH_DAY15_EFF_VS_MEMORY_CD8_TCELL_DN	0.416932	0.999061	0.0280456	0.381996	1.02768	18	1	Brain_Substantia_nigra
KAECH_DAY15_EFF_VS_MEMORY_CD8_TCELL_UP	0.518377	0.999061	0.0244632	-0.339475	-0.958319	22	1	Brain_Substantia_nigra
KAECH_DAY8_EFF_VS_DAY15_EFF_CD8_TCELL_DN	0.126126	0.999061	0.055662	0.447469	1.30107	24	1	Brain_Substantia_nigra
KAECH_DAY8_EFF_VS_DAY15_EFF_CD8_TCELL_UP	0.488154	0.999061	0.0253158	0.345354	0.980455	22	1	Brain_Substantia_nigra
KAECH_DAY8_EFF_VS_MEMORY_CD8_TCELL_DN	0.236114	0.999061	0.0393391	0.417877	1.18634	22	1	Brain_Substantia_nigra
KAECH_DAY8_EFF_VS_MEMORY_CD8_TCELL_UP	0.832016	0.999061	0.0172871	0.253351	0.768616	29	1	Brain_Substantia_nigra
KAECH_NAIVE_VS_DAY15_EFF_CD8_TCELL_DN	0.86978	0.999061	0.0162943	-0.244987	-0.7368	28	1	Brain_Substantia_nigra
KAECH_NAIVE_VS_DAY15_EFF_CD8_TCELL_UP	0.917317	0.999061	0.0156899	0.244764	0.648728	17	1	Brain_Substantia_nigra
KAECH_NAIVE_VS_DAY8_EFF_CD8_TCELL_DN	0.591635	0.999061	0.0224242	0.304902	0.918224	28	1	Brain_Substantia_nigra
KAECH_NAIVE_VS_DAY8_EFF_CD8_TCELL_UP	0.530977	0.999061	0.0238829	-0.319732	-0.951468	27	1	Brain_Substantia_nigra
KAECH_NAIVE_VS_MEMORY_CD8_TCELL_DN	0.842539	0.999061	0.0169731	-0.262883	-0.742104	22	1	Brain_Substantia_nigra
KAECH_NAIVE_VS_MEMORY_CD8_TCELL_UP	0.904336	0.999061	0.0158009	-0.239058	-0.697778	25	1	Brain_Substantia_nigra
KANNAN_BLOOD_2012_2013_TIV_AGE_65PLS_REVACCINATED_IN_6_9_MO_VS_REVACCINATED_IN_12_13_MOS_DN	0.207558	0.999061	0.042403	-0.363193	-1.17373	39	1	Brain_Substantia_nigra
KANNAN_BLOOD_2012_2013_TIV_AGE_65PLS_REVACCINATED_IN_6_9_MO_VS_REVACCINATED_IN_12_13_MO_UP	0.996597	0.999692	0.0144924	0.166002	0.48267	24	1	Brain_Substantia_nigra
KARLSSON_TGFB1_TARGETS_DN	0.836349	0.999061	0.0170957	0.257595	0.756607	25	1	Brain_Substantia_nigra
KASLER_HDAC7_TARGETS_1_UP	0.644954	0.999061	0.0209948	0.301891	0.886711	25	1	Brain_Substantia_nigra
KAT2A_TARGET_GENES	0.500777	0.999061	0.0244824	-0.24536	-0.98025	129	1	Brain_Substantia_nigra
KAT5_TARGET_GENES	0.315228	0.999061	0.0331119	-0.287777	-1.0711	81	1	Brain_Substantia_nigra
KATSANOU_ELAVL1_TARGETS_DN	0.338462	0.999061	0.0319516	-0.394117	-1.08754	20	1	Brain_Substantia_nigra
KATSANOU_ELAVL1_TARGETS_UP	0.654686	0.999061	0.0205733	-0.33021	-0.863478	16	1	Brain_Substantia_nigra
KAUFFMANN_DNA_REPAIR_GENES	0.403355	0.999061	0.0286794	0.320077	1.02601	37	1	Brain_Substantia_nigra
KAUFFMANN_DNA_REPLICATION_GENES	0.211826	0.999061	0.0418207	0.426688	1.21136	22	1	Brain_Substantia_nigra
KAYO_AGING_MUSCLE_UP	0.729179	0.999061	0.0190272	-0.307625	-0.815568	17	1	Brain_Substantia_nigra
KDM5D_TARGET_GENES	0.460239	0.999061	0.0269028	0.238835	0.996917	175	1	Brain_Substantia_nigra
KDM7A_TARGET_GENES	0.739484	0.999061	0.0183717	-0.217385	-0.895176	162	1	Brain_Substantia_nigra
KEGG_ALZHEIMERS_DISEASE	0.144884	0.999061	0.0516208	-0.51217	-1.31544	15	1	Brain_Substantia_nigra
KEGG_ANTIGEN_PROCESSING_AND_PRESENTATION	0.481726	0.999061	0.0255925	-0.371772	-0.985633	17	1	Brain_Substantia_nigra
KEGG_CALCIUM_SIGNALING_PATHWAY	0.79948	0.999061	0.0176752	0.300883	0.755925	14	1	Brain_Substantia_nigra
KEGG_CELL_ADHESION_MOLECULES_CAMS	0.55045	0.999061	0.0233987	-0.339411	-0.936578	20	1	Brain_Substantia_nigra
KEGG_CELL_CYCLE	0.123439	0.999061	0.0564803	0.515605	1.34069	16	1	Brain_Substantia_nigra
KEGG_CYTOKINE_CYTOKINE_RECEPTOR_INTERACTION	0.537512	0.999061	0.0237194	-0.321537	-0.948204	26	1	Brain_Substantia_nigra
KEGG_DRUG_METABOLISM_CYTOCHROME_P450	0.151443	0.999061	0.0502863	-0.527605	-1.31097	13	1	Brain_Substantia_nigra
KEGG_ENDOCYTOSIS	0.799235	0.999061	0.0177861	0.263727	0.788448	27	1	Brain_Substantia_nigra
KEGG_FOCAL_ADHESION	0.267293	0.999061	0.0367315	0.464543	1.1671	14	1	Brain_Substantia_nigra
KEGG_GLUTATHIONE_METABOLISM	0.119005	0.999061	0.0572305	-0.547771	-1.36108	13	1	Brain_Substantia_nigra
KEGG_HUNTINGTONS_DISEASE	0.796813	0.999061	0.0176715	0.286036	0.769516	18	1	Brain_Substantia_nigra
KEGG_JAK_STAT_SIGNALING_PATHWAY	0.564975	0.999061	0.0229159	-0.371767	-0.923751	13	1	Brain_Substantia_nigra
KEGG_LYSOSOME	0.569821	0.999061	0.0229328	0.372589	0.916116	13	1	Brain_Substantia_nigra
KEGG_MAPK_SIGNALING_PATHWAY	0.300382	0.999061	0.0344174	0.460784	1.13297	13	1	Brain_Substantia_nigra
KEGG_NATURAL_KILLER_CELL_MEDIATED_CYTOTOXICITY	0.222311	0.999061	0.0407977	0.483867	1.21564	14	1	Brain_Substantia_nigra
KEGG_NEUROACTIVE_LIGAND_RECEPTOR_INTERACTION	0.0305755	0.999061	0.115932	-0.608288	-1.56231	15	1	Brain_Substantia_nigra
KEGG_OXIDATIVE_PHOSPHORYLATION	0.954527	0.999061	0.0149969	-0.226239	-0.591599	16	1	Brain_Substantia_nigra
KEGG_PATHWAYS_IN_CANCER	0.741464	0.999061	0.0185996	-0.274044	-0.830366	29	1	Brain_Substantia_nigra
KEGG_PEROXISOME	0.735721	0.999061	0.0188398	-0.32238	-0.801035	13	1	Brain_Substantia_nigra
KEGG_PURINE_METABOLISM	0.8215	0.999061	0.0172408	-0.266633	-0.762583	23	1	Brain_Substantia_nigra
KEGG_PYRIMIDINE_METABOLISM	0.967987	0.999061	0.014904	0.220108	0.564126	15	1	Brain_Substantia_nigra
KEGG_RIBOSOME	0.1556	0.999061	0.0496878	-0.513788	-1.29748	14	1	Brain_Substantia_nigra
KEGG_VIRAL_MYOCARDITIS	0.311443	0.999061	0.0335	-0.453816	-1.12762	13	1	Brain_Substantia_nigra
KEGG_WNT_SIGNALING_PATHWAY	0.206001	0.999061	0.0427486	0.474261	1.23318	16	1	Brain_Substantia_nigra
KIM_ALL_DISORDERS_CALB1_CORR_UP	0.597217	0.999061	0.0220194	-0.270313	-0.920882	50	1	Brain_Substantia_nigra
KIM_ALL_DISORDERS_DURATION_CORR_DN	0.933293	0.999061	0.0154053	-0.237956	-0.630862	17	1	Brain_Substantia_nigra
KIM_ALL_DISORDERS_OLIGODENDROCYTE_NUMBER_CORR_UP	0.93365	0.999061	0.0152791	-0.20233	-0.758843	85	1	Brain_Substantia_nigra
KIM_BIPOLAR_DISORDER_OLIGODENDROCYTE_DENSITY_CORR_UP	0.98444	0.999061	0.0146176	-0.185399	-0.666475	67	1	Brain_Substantia_nigra
KIM_GASTRIC_CANCER_CHEMOSENSITIVITY	0.200995	0.999061	0.0430541	-0.499547	-1.24125	13	1	Brain_Substantia_nigra
KIM_MYC_AMPLIFICATION_TARGETS_DN	0.550342	0.999061	0.0235283	0.357101	0.928541	16	1	Brain_Substantia_nigra
KIM_MYC_AMPLIFICATION_TARGETS_UP	0.904523	0.999061	0.0159515	0.230062	0.718864	33	1	Brain_Substantia_nigra
KIM_WT1_TARGETS_12HR_DN	0.28614	0.999061	0.0351677	-0.439736	-1.14988	16	1	Brain_Substantia_nigra
KIM_WT1_TARGETS_12HR_UP	0.369539	0.999061	0.030176	-0.41004	-1.07223	16	1	Brain_Substantia_nigra
KIM_WT1_TARGETS_8HR_DN	0.258793	0.999061	0.037413	-0.457901	-1.17606	15	1	Brain_Substantia_nigra
KIM_WT1_TARGETS_8HR_UP	0.790368	0.999061	0.0178382	-0.295811	-0.759752	15	1	Brain_Substantia_nigra
KIM_WT1_TARGETS_DN	0.162184	0.999061	0.0488745	0.339672	1.20301	60	1	Brain_Substantia_nigra
KIM_WT1_TARGETS_UP	0.132877	0.999061	0.0542941	-0.479117	-1.30216	19	1	Brain_Substantia_nigra
KINSEY_TARGETS_OF_EWSR1_FLII_FUSION_DN	0.740435	0.999061	0.0189209	0.277467	0.829527	27	1	Brain_Substantia_nigra
KINSEY_TARGETS_OF_EWSR1_FLII_FUSION_UP	0.358832	0.999061	0.0313843	0.248919	1.03523	170	1	Brain_Substantia_nigra
KLF14_TARGET_GENES	0.891544	0.999061	0.0161496	-0.248569	-0.701697	22	1	Brain_Substantia_nigra
KLF7_TARGET_GENES	0.964411	0.999061	0.0146263	-0.190758	-0.733546	98	1	Brain_Substantia_nigra
KMT2D_TARGET_GENES	0.271912	0.999061	0.0362939	-0.306159	-1.10357	68	1	Brain_Substantia_nigra
KOBAYASHI_EGFR_SIGNALING_24HR_DN	0.693266	0.999061	0.0198855	0.277263	0.866351	33	1	Brain_Substantia_nigra
KOINUMA_TARGETS_OF_SMAD2_OR_SMAD3	0.714846	0.999061	0.0190518	-0.231875	-0.883578	93	1	Brain_Substantia_nigra
KONDO_EZH2_TARGETS	0.698687	0.999061	0.019607	-0.291724	-0.851506	25	1	Brain_Substantia_nigra
KONDO_PROSTATE_CANCER_WITH_H3K27ME3	0.798198	0.999061	0.0177194	0.289895	0.768345	17	1	Brain_Substantia_nigra
KOYAMA_SEMA3B_TARGETS_DN	0.168059	0.999061	0.0475025	0.382827	1.21978	36	1	Brain_Substantia_nigra
KOYAMA_SEMA3B_TARGETS_UP	0.894959	0.999061	0.0160941	0.234427	0.726749	32	1	Brain_Substantia_nigra
KRAS.300_UP.V1_DN	0.968487	0.999061	0.0149429	-0.2167	-0.581972	18	1	Brain_Substantia_nigra
KRAS.300_UP.V1_UP	0.559562	0.999061	0.0230861	0.345636	0.929856	18	1	Brain_Substantia_nigra
KRAS.600.LUNG.BREAST_UP.V1_DN	0.177764	0.999061	0.0462	-0.373069	-1.20565	39	1	Brain_Substantia_nigra
KRAS.600.LUNG.BREAST_UP.V1_UP	0.639084	0.999061	0.0211207	-0.312944	-0.883422	22	1	Brain_Substantia_nigra
KRAS.600_UP.V1_DN	0.480193	0.999061	0.0257614	-0.312895	-0.987407	35	1	Brain_Substantia_nigra
KRAS.600_UP.V1_UP	0.427567	0.999061	0.0277523	0.341557	1.01272	26	1	Brain_Substantia_nigra
KRAS.AMP.LUNG_UP.V1_DN	0.986914	0.999061	0.0147144	-0.195532	-0.531425	19	1	Brain_Substantia_nigra
KRAS.BREAST_UP.V1_DN	0.902302	0.999061	0.015929	0.253401	0.67162	17	1	Brain_Substantia_nigra
KRAS.BREAST_UP.V1_UP	0.807692	0.999061	0.017631	0.290076	0.754263	16	1	Brain_Substantia_nigra
KRAS.DF.V1_DN	0.569721	0.999061	0.0227981	0.342751	0.922094	18	1	Brain_Substantia_nigra
KRAS.DF.V1_UP	0.961508	0.999061	0.0149549	-0.211664	-0.605369	23	1	Brain_Substantia_nigra
KRAS.LUNG.BREAST_UP.V1_DN	0.125726	0.999061	0.0557566	-0.469193	-1.3125	21	1	Brain_Substantia_nigra
KRAS.LUNG.BREAST_UP.V1_UP	0.980266	0.999061	0.0148148	0.206792	0.537706	16	1	Brain_Substantia_nigra
KRAS.LUNG_UP.V1_DN	0.933548	0.999061	0.0155203	0.241763	0.628639	16	1	Brain_Substantia_nigra
KRAS.LUNG_UP.V1_UP	0.624301	0.999061	0.0214063	-0.344478	-0.884746	15	1	Brain_Substantia_nigra
KRIEG_HYPOXIA_NOT_VIA_KDM3A	0.392893	0.999061	0.0293549	0.278003	1.03038	77	1	Brain_Substantia_nigra
KRIEG_KDM3A_TARGETS_NOT_HYPOXIA	0.822593	0.999061	0.0171804	-0.263049	-0.767805	25	1	Brain_Substantia_nigra
KRIGE_RESPONSE_TO_TOSEDOSTAT_24HR_DN	0.156299	0.999061	0.0489742	-0.291789	-1.16341	128	1	Brain_Substantia_nigra
KRIGE_RESPONSE_TO_TOSEDOSTAT_24HR_UP	0.744276	0.999061	0.0190683	0.228651	0.873951	94	1	Brain_Substantia_nigra
KRIGE_RESPONSE_TO_TOSEDOSTAT_6HR_DN	0.240337	0.999061	0.0386218	-0.282597	-1.10899	114	1	Brain_Substantia_nigra
KRIGE_RESPONSE_TO_TOSEDOSTAT_6HR_UP	0.925571	0.999061	0.0152057	-0.199737	-0.788704	119	1	Brain_Substantia_nigra
KUMAR_PATHOGEN_LOAD_BY_MACROPHAGES	0.960961	0.999061	0.0150179	-0.2141	-0.598914	21	1	Brain_Substantia_nigra
KUMAR_TARGETS_OF_MLL_AF9_FUSION	0.140076	0.999061	0.0526869	-0.373896	-1.24235	45	1	Brain_Substantia_nigra
KYNG_DNA_DAMAGE_BY_GAMMA_RADIATION	0.676512	0.999061	0.0202517	0.344017	0.845862	13	1	Brain_Substantia_nigra
KYNG_DNA_DAMAGE_DN	0.74305	0.999061	0.0186592	-0.306038	-0.80027	16	1	Brain_Substantia_nigra
KYNG_DNA_DAMAGE_UP	0.902449	0.999061	0.0158456	0.243379	0.690948	22	1	Brain_Substantia_nigra
KYNG_WERNER_SYNDROM_AND_NORMAL_AGING_DN	0.927928	0.999061	0.0155234	0.239806	0.635587	17	1	Brain_Substantia_nigra
KYNG_WERNER_SYNDROM_AND_NORMAL_AGING_UP	0.0978	0.999061	0.0636601	-0.55298	-1.39645	14	1	Brain_Substantia_nigra
LAKE_ADULT_KIDNEY_C10_THIN_ASCENDING_LIMB	0.832027	0.999061	0.0171627	-0.242823	-0.790851	41	1	Brain_Substantia_nigra
LAKE_ADULT_KIDNEY_C11_THIN_ASCENDING_LIMB	0.191391	0.999061	0.0443867	0.469791	1.24515	17	1	Brain_Substantia_nigra
LAKE_ADULT_KIDNEY_C12_THICK_ASCENDING_LIMB	0.920032	0.999061	0.0156268	0.216693	0.730626	47	1	Brain_Substantia_nigra
LAKE_ADULT_KIDNEY_C13_THICK_ASCENDING_LIMB	0.9394	0.999061	0.0153313	-0.2417	-0.610368	14	1	Brain_Substantia_nigra
LAKE_ADULT_KIDNEY_C14_DISTAL_CONVOLUTED_TUBULE	0.127284	0.999061	0.0551496	-0.50989	-1.33333	16	1	Brain_Substantia_nigra
LAKE_ADULT_KIDNEY_C17_COLLECTING_SYSTEM_PCS_STRESSED_DISSOC_SUBSET	0.132479	0.999061	0.0542062	0.472231	1.30747	20	1	Brain_Substantia_nigra
LAKE_ADULT_KIDNEY_C18_COLLECTING_DUCT_PRINCIPAL_CELLS_MEDULLA	0.813291	0.999061	0.0174851	-0.24396	-0.803089	43	1	Brain_Substantia_nigra
LAKE_ADULT_KIDNEY_C19_COLLECTING_DUCT_INTERCALATED_CELLS_TYPE_A_MEDULLA	0.861904	0.999061	0.0165481	0.241987	0.760855	34	1	Brain_Substantia_nigra
LAKE_ADULT_KIDNEY_C24_ENDOTHELIAL_CELLS_AEA_AND_DVR	0.941423	0.999061	0.0152944	0.244962	0.61543	14	1	Brain_Substantia_nigra
LAKE_ADULT_KIDNEY_C2_PODOCYTES	0.631674	0.999061	0.0212923	-0.327718	-0.880122	18	1	Brain_Substantia_nigra
LAKE_ADULT_KIDNEY_C3_PROXIMAL_TUBULE_EPITHELIAL_CELLS_S1_S2	0.238258	0.999061	0.0393203	-0.439902	-1.1814	18	1	Brain_Substantia_nigra
LAKE_ADULT_KIDNEY_C4_PROXIMAL_TUBULE_EPITHELIAL_CELLS_S2	0.09996	0.999061	0.0629188	0.553071	1.38951	14	1	Brain_Substantia_nigra
LAKE_ADULT_KIDNEY_C5_PROXIMAL_TUBULE_EPITHELIAL_CELLS_STRESS_INFLAM	0.11513	0.999061	0.0585444	-0.385751	-1.27601	44	1	Brain_Substantia_nigra
LAKE_ADULT_KIDNEY_C6_PROXIMAL_TUBULE_EPITHELIAL_CELLS_FIBRINOGEN_POS_S3	0.663512	0.999061	0.0205826	0.329739	0.857396	16	1	Brain_Substantia_nigra
LAKE_ADULT_KIDNEY_C7_PROXIMAL_TUBULE_EPITHELIAL_CELLS_S3	0.36823	0.999061	0.0304986	-0.392416	-1.06652	19	1	Brain_Substantia_nigra
LAKE_ADULT_KIDNEY_C8_DECENDING_THIN_LIMB	0.672568	0.999061	0.0201884	-0.27837	-0.870052	33	1	Brain_Substantia_nigra
LAKE_ADULT_KIDNEY_C9_THIN_ASCENDING_LIMB	0.933869	0.999061	0.0154891	0.220147	0.687883	33	1	Brain_Substantia_nigra
LANDIS_ERBB2_BREAST_TUMORS_324_DN	0.442319	0.999061	0.027193	-0.371781	-1.01044	19	1	Brain_Substantia_nigra
LANDIS_ERBB2_BREAST_TUMORS_324_UP	0.273705	0.999061	0.0361559	0.427544	1.15021	18	1	Brain_Substantia_nigra
LASTOWSKA_NEUROBLASTOMA_COPY_NUMBER_DN	0.411909	0.999061	0.0286794	0.264437	1.02088	100	1	Brain_Substantia_nigra
LASTOWSKA_NEUROBLASTOMA_COPY_NUMBER_UP	0.93663	0.999061	0.0155047	0.219654	0.672398	30	1	Brain_Substantia_nigra
LBP1_Q6	0.041708	0.999061	0.0986245	0.553418	1.51429	19	1	Brain_Substantia_nigra
LCORL_TARGET_GENES	0.634473	0.999061	0.0211646	-0.268818	-0.898668	46	1	Brain_Substantia_nigra
LEE_BMP2_TARGETS_DN	0.618935	0.999061	0.0212725	-0.239526	-0.929176	105	1	Brain_Substantia_nigra
LEE_BMP2_TARGETS_UP	0.502545	0.999061	0.024553	-0.249296	-0.974869	111	1	Brain_Substantia_nigra
LEE_DIFFERENTIATING_T_LYMPHOCYTE	0.492268	0.999061	0.0253227	-0.34528	-0.974708	22	1	Brain_Substantia_nigra
LEE_LIVER_CANCER_SURVIVAL_DN	0.384384	0.999061	0.0296485	-0.391276	-1.05081	18	1	Brain_Substantia_nigra
LEE_LIVER_CANCER_SURVIVAL_UP	0.61659	0.999061	0.0216784	-0.318563	-0.899286	22	1	Brain_Substantia_nigra
LEE_NEURAL_CREST_STEM_CELL_DN	0.6431	0.999061	0.0209371	-0.32948	-0.873509	17	1	Brain_Substantia_nigra
LEE_NEURAL_CREST_STEM_CELL_UP	0.834661	0.999061	0.0169906	0.274515	0.73852	18	1	Brain_Substantia_nigra
LEE_RECENT_THYMIC_EMIGRANT	0.730977	0.999061	0.0189903	-0.287073	-0.829144	24	1	Brain_Substantia_nigra
LEF1_Q2	0.226026	0.999061	0.0404505	-0.426195	-1.19222	21	1	Brain_Substantia_nigra
LEF1_Q6	0.58038	0.999061	0.0225823	0.34349	0.910393	17	1	Brain_Substantia_nigra
LEF1_UP.V1_DN	0.56699	0.999061	0.0227702	-0.30866	-0.928296	28	1	Brain_Substantia_nigra
LEF1_UP.V1_UP	0.687776	0.999061	0.0200093	0.292286	0.858499	25	1	Brain_Substantia_nigra
LEIN_CEREBELLUM_MARKERS	0.604577	0.999061	0.0218426	-0.359298	-0.892767	13	1	Brain_Substantia_nigra
LEIN_PONS_MARKERS	0.959216	0.999061	0.0150239	0.233674	0.587071	14	1	Brain_Substantia_nigra
LEI_MYB_TARGETS	0.73732	0.999061	0.0186831	-0.27517	-0.833779	29	1	Brain_Substantia_nigra
LENAOUR_DENDRITIC_CELL_MATURATION_DN	0.587977	0.999061	0.0223379	-0.342986	-0.909317	17	1	Brain_Substantia_nigra
LENAOUR_DENDRITIC_CELL_MATURATION_UP	0.9672	0.999061	0.01491	-0.218434	-0.551615	14	1	Brain_Substantia_nigra
LET_7A_2_3P	0.714486	0.999061	0.01936	0.319239	0.818196	15	1	Brain_Substantia_nigra
LET_7A_3P	0.516324	0.999061	0.0245852	0.272223	0.968048	61	1	Brain_Substantia_nigra
LET_7A_5P_LET_7C_5P_LET_7E_5P	0.933253	0.999061	0.0155016	-0.217832	-0.691369	36	1	Brain_Substantia_nigra
LET_7B_3P	0.516324	0.999061	0.0245852	0.272223	0.968048	61	1	Brain_Substantia_nigra
LET_7B_5P	0.933253	0.999061	0.0155016	-0.217832	-0.691369	36	1	Brain_Substantia_nigra
LET_7C_3P	0.567383	0.999061	0.022995	-0.286152	-0.936528	42	1	Brain_Substantia_nigra
LET_7D_5P	0.959126	0.999061	0.0150571	-0.205497	-0.644649	34	1	Brain_Substantia_nigra
LET_7F_1_3P	0.516324	0.999061	0.0245852	0.272223	0.968048	61	1	Brain_Substantia_nigra
LET_7F_2_3P	0.090002	0.999061	0.0664229	0.42648	1.34093	34	1	Brain_Substantia_nigra
LET_7F_5P	0.933253	0.999061	0.0155016	-0.217832	-0.691369	36	1	Brain_Substantia_nigra
LET_7G_3P	0.714486	0.999061	0.01936	0.319239	0.818196	15	1	Brain_Substantia_nigra
LET_7G_5P	0.936123	0.999061	0.0153991	-0.217127	-0.694882	37	1	Brain_Substantia_nigra
LET_7I_5P	0.936123	0.999061	0.0153991	-0.217127	-0.694882	37	1	Brain_Substantia_nigra
LE_EGR2_TARGETS_UP	0.190467	0.999061	0.0443098	0.451543	1.23553	19	1	Brain_Substantia_nigra
LHX2_TARGET_GENES	0.168361	0.999061	0.0470177	-0.287135	-1.15484	137	1	Brain_Substantia_nigra
LHX3_01	0.333932	0.999061	0.0322038	-0.414274	-1.09831	17	1	Brain_Substantia_nigra
LHX9_TARGET_GENES	0.805762	0.999061	0.0172693	-0.21481	-0.861441	134	1	Brain_Substantia_nigra
LIAO_METASTASIS	0.68158	0.999061	0.0201839	0.249141	0.885967	61	1	Brain_Substantia_nigra
LIM_MAMMARY_STEM_CELL_DN	0.521003	0.999061	0.0242353	-0.276395	-0.962308	56	1	Brain_Substantia_nigra
LIM_MAMMARY_STEM_CELL_UP	0.808481	0.999061	0.0174489	0.244762	0.807323	42	1	Brain_Substantia_nigra
LINDGREN_BLADDER_CANCER_CLUSTER_1_DN	0.000723198	0.999061	0.673187	0.584661	1.87414	37	1	Brain_Substantia_nigra
LINDGREN_BLADDER_CANCER_CLUSTER_2B	0.196314	0.999061	0.0437813	-0.369191	-1.18709	38	1	Brain_Substantia_nigra
LINDGREN_BLADDER_CANCER_CLUSTER_3_DN	0.0261359	0.999061	0.125953	-0.477064	-1.51413	36	1	Brain_Substantia_nigra
LINDGREN_BLADDER_CANCER_CLUSTER_3_UP	0.0235107	0.999061	0.132309	0.448805	1.50238	45	1	Brain_Substantia_nigra
LINDGREN_BLADDER_CANCER_WITH_LOH_IN_CHR9Q	0.726491	0.999061	0.0191095	0.316103	0.810158	15	1	Brain_Substantia_nigra
LINSLEY_MIR16_TARGETS	0.139005	0.999061	0.0527683	-0.495999	-1.31498	17	1	Brain_Substantia_nigra
LIN_NPAS4_TARGETS_UP	0.564164	0.999061	0.0230348	-0.331589	-0.927572	21	1	Brain_Substantia_nigra
LIU_CMYB_TARGETS_UP	0.884234	0.999061	0.0161039	-0.261944	-0.684966	16	1	Brain_Substantia_nigra
LIU_OVARIAN_CANCER_TUMORS_AND_XENOGRAFTS_XDGS_DN	0.511947	0.999061	0.0242542	-0.239905	-0.976391	150	1	Brain_Substantia_nigra
LIU_PROSTATE_CANCER_DN	0.490259	0.999061	0.0253913	-0.298945	-0.978397	42	1	Brain_Substantia_nigra
LIU_PROSTATE_CANCER_UP	0.0863874	0.999061	0.0681851	0.541733	1.40863	16	1	Brain_Substantia_nigra
LIU_SOX4_TARGETS_DN	0.326927	0.999061	0.0326624	0.351602	1.08548	31	1	Brain_Substantia_nigra
LIU_SOX4_TARGETS_UP	0.432959	0.999061	0.0275143	-0.378376	-1.01617	18	1	Brain_Substantia_nigra
LI_AMPLIFIED_IN_LUNG_CANCER	0.849255	0.999061	0.0166939	0.266531	0.729294	19	1	Brain_Substantia_nigra
LI_INDUCED_T_TO_NATURAL_KILLER_DN	0.161174	0.999061	0.0487095	-0.481857	-1.27749	17	1	Brain_Substantia_nigra
LI_INDUCED_T_TO_NATURAL_KILLER_UP	0.377769	0.999061	0.0300273	0.350576	1.0481	27	1	Brain_Substantia_nigra
LI_WILMS_TUMOR_VS_FETAL_KIDNEY_1_DN	0.3022	0.999061	0.0342024	-0.448793	-1.13334	14	1	Brain_Substantia_nigra
LI_WILMS_TUMOR_VS_FETAL_KIDNEY_1_UP	0.671621	0.999061	0.0203565	-0.304871	-0.860634	22	1	Brain_Substantia_nigra
LMO2COM_01	0.122902	0.999061	0.0563823	-0.524366	-1.34677	15	1	Brain_Substantia_nigra
LMO2COM_02	0.434462	0.999061	0.0273205	0.376978	1.01417	18	1	Brain_Substantia_nigra
LMTK3_TARGET_GENES	0.875678	0.999061	0.0164106	0.223092	0.779981	56	1	Brain_Substantia_nigra
LOCKWOOD_AMPLIFIED_IN_LUNG_CANCER	0.48039	0.999061	0.0255855	-0.315909	-0.979438	32	1	Brain_Substantia_nigra
LOPEZ_MBD_TARGETS	0.930974	0.999061	0.0151357	-0.200835	-0.772296	98	1	Brain_Substantia_nigra
LTE2_UP.V1_DN	0.902336	0.999061	0.0160129	0.255966	0.665569	16	1	Brain_Substantia_nigra
LTE2_UP.V1_UP	0.710485	0.999061	0.0193305	-0.284793	-0.847496	27	1	Brain_Substantia_nigra
LU_AGING_BRAIN_UP	0.388589	0.999061	0.0294018	0.360099	1.04703	24	1	Brain_Substantia_nigra
LU_EZH2_TARGETS_DN	0.491461	0.999061	0.025357	-0.299253	-0.974638	41	1	Brain_Substantia_nigra
LU_EZH2_TARGETS_UP	0.996002	0.999692	0.0144808	0.167777	0.565695	47	1	Brain_Substantia_nigra
LYF1_01	0.155961	0.999061	0.0497225	-0.477247	-1.2817	18	1	Brain_Substantia_nigra
MAFG_TARGET_GENES	0.948247	0.999061	0.0156363	0.191145	0.800537	180	1	Brain_Substantia_nigra
MAF_Q6	0.317991	0.999061	0.0331986	0.399701	1.10665	20	1	Brain_Substantia_nigra
MAML1_TARGET_GENES	0.404443	0.999061	0.0286705	0.373047	1.03286	20	1	Brain_Substantia_nigra
MANALO_HYPOXIA_DN	0.614266	0.999061	0.0216124	0.272369	0.911758	45	1	Brain_Substantia_nigra
MANALO_HYPOXIA_UP	0.115678	0.999061	0.0583286	0.459872	1.32086	23	1	Brain_Substantia_nigra
MANNE_COVID19_COMBINED_COHORT_VS_HEALTHY_DONOR_PLATELETS_DN	0.944003	0.999061	0.015157	-0.21861	-0.650545	27	1	Brain_Substantia_nigra
MANNE_COVID19_COMBINED_COHORT_VS_HEALTHY_DONOR_PLATELETS_UP	0.607007	0.999061	0.0218736	0.294514	0.909236	31	1	Brain_Substantia_nigra
MANNE_COVID19_ICU_VS_HEALTHY_DONOR_PLATELETS_DN	0.91988	0.999061	0.0156205	-0.241146	-0.665425	20	1	Brain_Substantia_nigra
MANNE_COVID19_ICU_VS_HEALTHY_DONOR_PLATELETS_UP	0.106907	0.999061	0.0607719	-0.479846	-1.3423	21	1	Brain_Substantia_nigra
MANNE_COVID19_NONICU_VS_HEALTHY_DONOR_PLATELETS_DN	0.998799	0.999692	0.0144605	-0.15369	-0.429924	21	1	Brain_Substantia_nigra
MANNE_COVID19_NONICU_VS_HEALTHY_DONOR_PLATELETS_UP	0.963446	0.999061	0.0150269	-0.211979	-0.598406	22	1	Brain_Substantia_nigra
MANNO_MIDBRAIN_NEUROTYPES_HDA	0.632608	0.999061	0.0211792	0.286335	0.900293	34	1	Brain_Substantia_nigra
MANNO_MIDBRAIN_NEUROTYPES_HDA1	0.219356	0.999061	0.0411104	0.359481	1.16367	39	1	Brain_Substantia_nigra
MANNO_MIDBRAIN_NEUROTYPES_HDA2	0.40225	0.999061	0.0288406	-0.315698	-1.0282	41	1	Brain_Substantia_nigra
MANNO_MIDBRAIN_NEUROTYPES_HENDO	0.488593	0.999061	0.0255367	0.260625	0.983542	85	1	Brain_Substantia_nigra
MANNO_MIDBRAIN_NEUROTYPES_HGABA	0.135559	0.999061	0.0540315	0.31472	1.19793	91	1	Brain_Substantia_nigra
MANNO_MIDBRAIN_NEUROTYPES_HMGL	0.787713	0.999061	0.0181021	0.241535	0.830782	52	1	Brain_Substantia_nigra
MANNO_MIDBRAIN_NEUROTYPES_HNBGABA	0.0596591	0.999061	0.0829663	0.374827	1.33985	63	1	Brain_Substantia_nigra
MANNO_MIDBRAIN_NEUROTYPES_HNBM	0.886766	0.999061	0.0160941	-0.242316	-0.714581	26	1	Brain_Substantia_nigra
MANNO_MIDBRAIN_NEUROTYPES_HNBML1	0.440457	0.999061	0.027193	0.352864	1.01351	23	1	Brain_Substantia_nigra
MANNO_MIDBRAIN_NEUROTYPES_HNBML5	0.455495	0.999061	0.0266494	0.336208	0.996863	26	1	Brain_Substantia_nigra
MANNO_MIDBRAIN_NEUROTYPES_HNPROG	0.211127	0.999061	0.0420199	0.436972	1.20985	20	1	Brain_Substantia_nigra
MANNO_MIDBRAIN_NEUROTYPES_HOMTN	0.205427	0.999061	0.0427719	0.380064	1.18757	33	1	Brain_Substantia_nigra
MANNO_MIDBRAIN_NEUROTYPES_HOPC	0.13465	0.999061	0.0536439	0.386209	1.25827	40	1	Brain_Substantia_nigra
MANNO_MIDBRAIN_NEUROTYPES_HPERIC	0.355151	0.999061	0.0308397	-0.285771	-1.04954	75	1	Brain_Substantia_nigra
MANNO_MIDBRAIN_NEUROTYPES_HPROGBP	0.02002	0.999061	0.14391	0.505597	1.5609	31	1	Brain_Substantia_nigra
MANNO_MIDBRAIN_NEUROTYPES_HPROGFPL	0.0439847	0.999061	0.0965276	0.468867	1.45353	32	1	Brain_Substantia_nigra
MANNO_MIDBRAIN_NEUROTYPES_HPROGFPM	0.234684	0.999061	0.0395284	0.367427	1.15526	34	1	Brain_Substantia_nigra
MANNO_MIDBRAIN_NEUROTYPES_HPROGM	0.737794	0.999061	0.0189413	0.27917	0.827745	26	1	Brain_Substantia_nigra
MANNO_MIDBRAIN_NEUROTYPES_HRGL1	0.574596	0.999061	0.0227035	-0.318967	-0.92126	24	1	Brain_Substantia_nigra
MANNO_MIDBRAIN_NEUROTYPES_HRGL2A	0.474936	0.999061	0.0256978	-0.280141	-0.98458	59	1	Brain_Substantia_nigra
MANNO_MIDBRAIN_NEUROTYPES_HRGL2B	0.0141181	0.999061	0.171214	0.501476	1.58865	35	1	Brain_Substantia_nigra
MANNO_MIDBRAIN_NEUROTYPES_HRGL2C	0.0501111	0.999061	0.0905618	0.48304	1.45469	28	1	Brain_Substantia_nigra
MANNO_MIDBRAIN_NEUROTYPES_HRGL3	0.309738	0.999061	0.0337045	-0.321285	-1.08879	49	1	Brain_Substantia_nigra
MANNO_MIDBRAIN_NEUROTYPES_HRN	0.374146	0.999061	0.030176	0.359662	1.0564	25	1	Brain_Substantia_nigra
MANNO_MIDBRAIN_NEUROTYPES_HSERT	0.292503	0.999061	0.0347461	0.348067	1.10266	35	1	Brain_Substantia_nigra
MARKEY_RB1_ACUTE_LOF_DN	0.388733	0.999061	0.0294206	0.365328	1.04931	23	1	Brain_Substantia_nigra
MARKEY_RB1_ACUTE_LOF_UP	0.368421	0.999061	0.0303767	0.384077	1.0634	20	1	Brain_Substantia_nigra
MARKEY_RB1_CHRONIC_LOF_UP	0.830647	0.999061	0.0170465	-0.291856	-0.725192	13	1	Brain_Substantia_nigra
MARSON_BOUND_BY_E2F4_UNSTIMULATED	0.219517	0.999061	0.0416238	0.292896	1.12697	98	1	Brain_Substantia_nigra
MARSON_BOUND_BY_FOXP3_STIMULATED	0.158915	0.999061	0.0496532	0.31069	1.17745	89	1	Brain_Substantia_nigra
MARSON_BOUND_BY_FOXP3_UNSTIMULATED	0.282973	0.999061	0.0359739	0.274432	1.0824	116	1	Brain_Substantia_nigra
MARTENS_BOUND_BY_PML_RARA_FUSION	0.535	0.999061	0.0238768	-0.283109	-0.950646	47	1	Brain_Substantia_nigra
MARTENS_TRETINOIN_RESPONSE_DN	0.491714	0.999061	0.0254465	0.261232	0.980899	83	1	Brain_Substantia_nigra
MARTENS_TRETINOIN_RESPONSE_UP	0.253908	0.999061	0.037885	0.305904	1.11344	69	1	Brain_Substantia_nigra
MARTINEZ_RB1_AND_TP53_TARGETS_DN	0.841509	0.999061	0.0168276	-0.229481	-0.80366	58	1	Brain_Substantia_nigra
MARTINEZ_RB1_AND_TP53_TARGETS_UP	0.913783	0.999061	0.0159033	0.209307	0.779473	80	1	Brain_Substantia_nigra
MARTINEZ_RB1_TARGETS_DN	0.750049	0.999061	0.0184577	-0.242008	-0.854001	60	1	Brain_Substantia_nigra
MARTINEZ_RB1_TARGETS_UP	0.784052	0.999061	0.0181441	0.228993	0.852786	80	1	Brain_Substantia_nigra
MARTINEZ_RESPONSE_TO_TRABECTEDIN_DN	0.822081	0.999061	0.0171663	-0.283648	-0.741722	16	1	Brain_Substantia_nigra
MARTINEZ_TP53_TARGETS_DN	0.656244	0.999061	0.0204852	-0.253339	-0.89905	62	1	Brain_Substantia_nigra
MARTINEZ_TP53_TARGETS_UP	0.582475	0.999061	0.0226593	0.254437	0.943032	77	1	Brain_Substantia_nigra
MARTORIATI_MDM4_TARGETS_FETAL_LIVER_DN	0.0477327	0.999061	0.0920996	0.448019	1.4275	36	1	Brain_Substantia_nigra
MARTORIATI_MDM4_TARGETS_FETAL_LIVER_UP	0.955076	0.999061	0.0149399	-0.214504	-0.645121	28	1	Brain_Substantia_nigra
MARTORIATI_MDM4_TARGETS_NEUROEPITHELIUM_UP	0.397598	0.999061	0.0289855	-0.372055	-1.04077	21	1	Brain_Substantia_nigra
MASSARWEH_TAMOXIFEN_RESISTANCE_DN	0.399481	0.999061	0.0288316	-0.362723	-1.03741	23	1	Brain_Substantia_nigra
MASSARWEH_TAMOXIFEN_RESISTANCE_UP	0.179908	0.999061	0.0459169	0.341786	1.19143	55	1	Brain_Substantia_nigra
MATSUDA_NATURAL_KILLER_DIFFERENTIATION	0.518792	0.999061	0.0243741	0.28598	0.964244	47	1	Brain_Substantia_nigra
MAX_01	0.898899	0.999061	0.0159838	-0.245748	-0.687445	21	1	Brain_Substantia_nigra
MAZR_01	0.229656	0.999061	0.0401701	0.489094	1.20258	13	1	Brain_Substantia_nigra
MAZ_Q6	0.800282	0.999061	0.0177638	-0.284964	-0.774485	19	1	Brain_Substantia_nigra
MCBRYAN_PUBERTAL_BREAST_3_4WK_UP	0.112485	0.999061	0.0590383	-0.465146	-1.33034	23	1	Brain_Substantia_nigra
MCBRYAN_PUBERTAL_BREAST_4_5WK_DN	0.373465	0.999061	0.0302359	-0.390373	-1.06097	19	1	Brain_Substantia_nigra
MCBRYAN_PUBERTAL_BREAST_4_5WK_UP	0.444621	0.999061	0.0268255	-0.328476	-1.00328	30	1	Brain_Substantia_nigra
MCBRYAN_PUBERTAL_BREAST_5_6WK_UP	0.130817	0.999061	0.0545157	-0.500279	-1.32633	17	1	Brain_Substantia_nigra
MCBRYAN_PUBERTAL_BREAST_6_7WK_UP	0.488681	0.999061	0.0252544	-0.374658	-0.979706	16	1	Brain_Substantia_nigra
MCBRYAN_PUBERTAL_TGFB1_TARGETS_UP	0.0139888	0.999061	0.17245	-0.651407	-1.67305	15	1	Brain_Substantia_nigra
MCCABE_BOUND_BY_HOXC6	0.392921	0.999061	0.0290769	0.325269	1.03043	35	1	Brain_Substantia_nigra
MCLACHLAN_DENTAL_CARIES_UP	0.856404	0.999061	0.016592	-0.253694	-0.7405	25	1	Brain_Substantia_nigra
MCM3_TARGET_GENES	0.141692	0.999061	0.0521268	-0.433117	-1.27725	26	1	Brain_Substantia_nigra
MEBARKI_HCC_PROGENITOR_FZD8CRD_DN	0.710532	0.999061	0.0193684	-0.249789	-0.869677	56	1	Brain_Substantia_nigra
MEBARKI_HCC_PROGENITOR_FZD8CRD_UP	0.217304	0.999061	0.0414724	0.309679	1.13604	72	1	Brain_Substantia_nigra
MEBARKI_HCC_PROGENITOR_WNT_UP	0.579032	0.999061	0.0226097	0.355386	0.910838	15	1	Brain_Substantia_nigra
MEF2C_TARGET_GENES	0.972272	0.999061	0.0146938	-0.190811	-0.703889	77	1	Brain_Substantia_nigra
MEF2D_TARGET_GENES	0.934296	0.999061	0.0152576	-0.208753	-0.740824	62	1	Brain_Substantia_nigra
MEF2_01	0.952972	0.999061	0.0151327	0.226269	0.626473	20	1	Brain_Substantia_nigra
MEF2_02	0.210505	0.999061	0.0420422	-0.458866	-1.21653	17	1	Brain_Substantia_nigra
MEF2_03	0.278396	0.999061	0.0357348	-0.442721	-1.15769	16	1	Brain_Substantia_nigra
MEF2_Q6_01	0.216379	0.999061	0.0415155	-0.449126	-1.20617	18	1	Brain_Substantia_nigra
MEIS1BHOXA9_01	0.943377	0.999061	0.015276	0.237918	0.609773	15	1	Brain_Substantia_nigra
MEIS1_01	0.277477	0.999061	0.0359739	0.391389	1.13801	24	1	Brain_Substantia_nigra
MEISSNER_BRAIN_HCP_WITH_H3K27ME3	0.803604	0.999061	0.01762	0.288079	0.763532	17	1	Brain_Substantia_nigra
MEISSNER_BRAIN_HCP_WITH_H3K4ME3_AND_H3K27ME3	0.725506	0.999061	0.0194616	0.229445	0.88632	101	1	Brain_Substantia_nigra
MEISSNER_NPC_HCP_WITH_H3K4ME2	0.793688	0.999061	0.0175834	-0.239187	-0.822102	52	1	Brain_Substantia_nigra
MEISSNER_NPC_HCP_WITH_H3K4ME2_AND_H3K27ME3	0.760639	0.999061	0.0184029	-0.289782	-0.799631	20	1	Brain_Substantia_nigra
MEISSNER_NPC_HCP_WITH_H3K4ME3_AND_H3K27ME3	0.24861	0.999061	0.0381441	-0.453279	-1.1853	16	1	Brain_Substantia_nigra
MEISSNER_NPC_HCP_WITH_H3_UNMETHYLATED	0.955819	0.999061	0.0148802	-0.201643	-0.693062	52	1	Brain_Substantia_nigra
MEK_UP.V1_DN	0.028971	0.999061	0.119146	-0.567814	-1.56684	20	1	Brain_Substantia_nigra
MEK_UP.V1_UP	0.701772	0.999061	0.0195555	0.296592	0.842019	22	1	Brain_Substantia_nigra
MEL18_DN.V1_UP	0.803774	0.999061	0.0174996	0.279885	0.765834	19	1	Brain_Substantia_nigra
MENON_FETAL_KIDNEY_4_PODOCYTES	0.110266	0.999061	0.0597724	0.487472	1.34967	20	1	Brain_Substantia_nigra
MENON_FETAL_KIDNEY_7_LOOPOF_HENLE_CELLS_DISTAL	0.192593	0.999061	0.0442333	0.418345	1.21639	24	1	Brain_Substantia_nigra
MENON_FETAL_KIDNEY_8_CONNECTING_TUBULE_CELLS	0.114228	0.999061	0.0589275	0.426837	1.30662	30	1	Brain_Substantia_nigra
METHYLCYTOSINE_DIOXYGENASE_TET_UNIPROT_A0A023HHK9_UNREVIEWED_TARGET_GENES	0.367131	0.999061	0.0303565	0.397417	1.06916	18	1	Brain_Substantia_nigra
MGGAAGTG_GABP_B	0.508016	0.999061	0.0247606	0.267643	0.974173	69	1	Brain_Substantia_nigra
MIER1_TARGET_GENES	0.456281	0.999061	0.0266266	0.318125	0.99403	33	1	Brain_Substantia_nigra
MIF1_01	0.00917431	0.999061	0.213388	-0.595287	-1.70255	23	1	Brain_Substantia_nigra
MIKKELSEN_ES_ICP_WITH_H3K4ME3	0.174205	0.999061	0.0464009	-0.315284	-1.17349	81	1	Brain_Substantia_nigra
MIKKELSEN_ES_LCP_WITH_H3K4ME3	0.434869	0.999061	0.0272486	-0.389917	-1.01961	16	1	Brain_Substantia_nigra
MIKKELSEN_IPS_LCP_WITH_H3K4ME3	0.225179	0.999061	0.0403498	-0.462511	-1.20944	16	1	Brain_Substantia_nigra
MIKKELSEN_MCV6_HCP_WITH_H3K27ME3	0.106131	0.999061	0.0611359	0.418483	1.30761	33	1	Brain_Substantia_nigra
MIKKELSEN_MCV6_LCP_WITH_H3K4ME3	0.468013	0.999061	0.026099	0.395132	0.99271	14	1	Brain_Substantia_nigra
MIKKELSEN_MEF_HCP_WITH_H3K27ME3	0.121805	0.999061	0.0566282	0.399718	1.28131	37	1	Brain_Substantia_nigra
MIKKELSEN_MEF_HCP_WITH_H3_UNMETHYLATED	0.994622	0.999692	0.014449	0.174455	0.469332	18	1	Brain_Substantia_nigra
MIKKELSEN_MEF_ICP_WITH_H3K27ME3	0.682266	0.999061	0.0201165	-0.30262	-0.854281	22	1	Brain_Substantia_nigra
MIKKELSEN_MEF_LCP_WITH_H3K4ME3	0.256456	0.999061	0.0376472	0.441805	1.17097	17	1	Brain_Substantia_nigra
MIKKELSEN_NPC_HCP_WITH_H3K27ME3	0.328331	0.999061	0.0325671	0.432139	1.10755	15	1	Brain_Substantia_nigra
MIKKELSEN_NPC_HCP_WITH_H3K4ME3_AND_H3K27ME3	0.58807	0.999061	0.0224242	-0.324046	-0.914764	22	1	Brain_Substantia_nigra
MIKKELSEN_NPC_ICP_WITH_H3K4ME3	0.613677	0.999061	0.0216835	-0.272243	-0.910119	46	1	Brain_Substantia_nigra
MILI_PSEUDOPODIA_CHEMOTAXIS_DN	0.280838	0.999061	0.0356608	0.345048	1.11074	38	1	Brain_Substantia_nigra
MILI_PSEUDOPODIA_HAPTOTAXIS_DN	0.240127	0.999061	0.0388938	-0.30895	-1.12212	71	1	Brain_Substantia_nigra
MILI_PSEUDOPODIA_HAPTOTAXIS_UP	0.509524	0.999061	0.0245466	-0.273841	-0.968274	61	1	Brain_Substantia_nigra
MIR101_3P	0.924015	0.999061	0.0155672	-0.218436	-0.70592	39	1	Brain_Substantia_nigra
MIR10393_3P	0.932427	0.999061	0.0154332	0.248981	0.625527	14	1	Brain_Substantia_nigra
MIR10393_5P	0.984745	0.999061	0.0147026	-0.199178	-0.534913	18	1	Brain_Substantia_nigra
MIR10394_5P	0.460955	0.999061	0.0263415	0.356051	0.998737	21	1	Brain_Substantia_nigra
MIR10395_3P	0.5754	0.999061	0.0227035	-0.363742	-0.918561	14	1	Brain_Substantia_nigra
MIR10399_5P	0.10705	0.999061	0.0606519	-0.429273	-1.31912	31	1	Brain_Substantia_nigra
MIR103A_3P_MIR107	0.571143	0.999061	0.0228316	0.331939	0.919041	20	1	Brain_Substantia_nigra
MIR10522_5P	0.787437	0.999061	0.0180983	0.263328	0.798884	29	1	Brain_Substantia_nigra
MIR10523_5P	0.703422	0.999061	0.0195984	0.301878	0.835809	20	1	Brain_Substantia_nigra
MIR10524_5P	0.0121393	0.999061	0.184916	-0.677323	-1.68298	13	1	Brain_Substantia_nigra
MIR10527_5P	0.603175	0.999061	0.0220299	0.271637	0.919673	48	1	Brain_Substantia_nigra
MIR105_5P	0.923383	0.999061	0.0155078	-0.229897	-0.67796	26	1	Brain_Substantia_nigra
MIR106A_3P	0.966371	0.999061	0.0150209	0.220224	0.572631	16	1	Brain_Substantia_nigra
MIR106A_5P	0.800916	0.999061	0.0175871	-0.237136	-0.819984	54	1	Brain_Substantia_nigra
MIR106B_5P	0.841159	0.999061	0.016921	-0.230349	-0.798812	55	1	Brain_Substantia_nigra
MIR11181_3P	0.230342	0.999061	0.0398363	-0.460318	-1.2037	16	1	Brain_Substantia_nigra
MIR1179	0.941692	0.999061	0.015224	-0.238695	-0.593099	13	1	Brain_Substantia_nigra
MIR1183	0.42209	0.999061	0.0278104	-0.413936	-1.02853	13	1	Brain_Substantia_nigra
MIR1184	0.797598	0.999061	0.0177305	0.290016	0.768666	17	1	Brain_Substantia_nigra
MIR1185_1_3P_MIR1185_2_3P	0.0733668	0.999061	0.074176	0.438684	1.37074	33	1	Brain_Substantia_nigra
MIR1200	0.661557	0.999061	0.0204529	-0.283587	-0.87923	32	1	Brain_Substantia_nigra
MIR1205	0.460955	0.999061	0.0263415	0.356051	0.998737	21	1	Brain_Substantia_nigra
MIR1207_3P	0.542897	0.999061	0.0237133	0.380121	0.934636	13	1	Brain_Substantia_nigra
MIR1207_5P	0.708093	0.999061	0.0194022	0.273073	0.865082	35	1	Brain_Substantia_nigra
MIR1208	0.6398	0.999061	0.0210382	-0.345196	-0.871727	14	1	Brain_Substantia_nigra
MIR12118	0.4572	0.999061	0.0265058	-0.39614	-1.00038	14	1	Brain_Substantia_nigra
MIR12119	0.0254102	0.999061	0.127457	0.62077	1.591	15	1	Brain_Substantia_nigra
MIR12120	0.754544	0.999061	0.0185166	-0.301662	-0.799758	17	1	Brain_Substantia_nigra
MIR12122	0.659169	0.999061	0.0206433	-0.307992	-0.869445	22	1	Brain_Substantia_nigra
MIR12123	0.763647	0.999061	0.0183562	0.256614	0.83068	39	1	Brain_Substantia_nigra
MIR12124	0.880721	0.999061	0.01613	-0.239841	-0.732556	30	1	Brain_Substantia_nigra
MIR12125	0.653846	0.999061	0.0208083	0.332296	0.864044	16	1	Brain_Substantia_nigra
MIR12131	0.954012	0.999061	0.015042	0.218734	0.620981	22	1	Brain_Substantia_nigra
MIR12133	0.437099	0.999061	0.0273125	-0.31403	-1.00972	38	1	Brain_Substantia_nigra
MIR12135	0.800758	0.999061	0.0176164	-0.271987	-0.777897	23	1	Brain_Substantia_nigra
MIR12136	0.949382	0.999061	0.0153559	0.200407	0.748253	81	1	Brain_Substantia_nigra
MIR1226_3P	0.827628	0.999061	0.0172728	0.283986	0.738426	16	1	Brain_Substantia_nigra
MIR122B_5P	0.342984	0.999061	0.031816	0.368256	1.08164	25	1	Brain_Substantia_nigra
MIR1236_3P	0.0497512	0.999061	0.0901888	-0.494601	-1.45856	26	1	Brain_Substantia_nigra
MIR1245B_3P	0.748699	0.999061	0.0186592	0.309867	0.794175	15	1	Brain_Substantia_nigra
MIR124_3P	0.18232	0.999061	0.0452289	-0.316834	-1.16694	76	1	Brain_Substantia_nigra
MIR124_5P	0.266387	0.999061	0.0367951	-0.455343	-1.16949	15	1	Brain_Substantia_nigra
MIR1250_3P	0.896221	0.999061	0.0160097	0.221122	0.753376	49	1	Brain_Substantia_nigra
MIR1251_3P	0.442786	0.999061	0.0269728	-0.407761	-1.01319	13	1	Brain_Substantia_nigra
MIR1252_3P	0.694028	0.999061	0.0197716	-0.278765	-0.856621	31	1	Brain_Substantia_nigra
MIR1252_5P	0.483283	0.999061	0.0255785	0.316793	0.978017	31	1	Brain_Substantia_nigra
MIR1253	0.495506	0.999061	0.025119	0.346389	0.971635	21	1	Brain_Substantia_nigra
MIR125A_5P	0.196924	0.999061	0.0436333	-0.418594	-1.20901	24	1	Brain_Substantia_nigra
MIR125B_5P	0.196924	0.999061	0.0436333	-0.418594	-1.20901	24	1	Brain_Substantia_nigra
MIR1264	0.931973	0.999061	0.0154518	0.244692	0.627134	15	1	Brain_Substantia_nigra
MIR126_5P	0.336786	0.999061	0.0319858	0.323377	1.07239	43	1	Brain_Substantia_nigra
MIR1271_5P	0.43466	0.999061	0.0274737	-0.319318	-1.01347	36	1	Brain_Substantia_nigra
MIR1273H_3P	0.935774	0.999061	0.015393	0.2426	0.621772	15	1	Brain_Substantia_nigra
MIR1273H_5P	0.317495	0.999061	0.0333485	-0.407309	-1.107	19	1	Brain_Substantia_nigra
MIR1275	0.954727	0.999061	0.0150571	-0.215999	-0.617766	23	1	Brain_Substantia_nigra
MIR1276	0.930279	0.999061	0.0154146	0.239484	0.644278	18	1	Brain_Substantia_nigra
MIR1277_5P	0.516457	0.999061	0.0244122	-0.269072	-0.967265	67	1	Brain_Substantia_nigra
MIR1279	0.335331	0.999061	0.0321231	-0.413899	-1.09732	17	1	Brain_Substantia_nigra
MIR1283	0.906219	0.999061	0.0158488	-0.220042	-0.745695	49	1	Brain_Substantia_nigra
MIR1284	0.301356	0.999061	0.0342024	-0.387939	-1.10952	23	1	Brain_Substantia_nigra
MIR1285_3P	0.701429	0.999061	0.0197324	-0.308095	-0.837351	19	1	Brain_Substantia_nigra
MIR128_3P	0.357356	0.999061	0.0308502	0.320574	1.05738	42	1	Brain_Substantia_nigra
MIR1290	0.405777	0.999061	0.028529	0.385873	1.0381	18	1	Brain_Substantia_nigra
MIR1297	0.963284	0.999061	0.0150933	0.199157	0.687558	53	1	Brain_Substantia_nigra
MIR1299	0.968868	0.999061	0.0148534	0.202167	0.635652	34	1	Brain_Substantia_nigra
MIR129_5P	0.294731	0.999061	0.0347461	-0.354178	-1.11106	34	1	Brain_Substantia_nigra
MIR1303	0.940727	0.999061	0.0153775	0.221	0.655269	26	1	Brain_Substantia_nigra
MIR1304_3P	0.92446	0.999061	0.0155515	-0.245685	-0.631011	15	1	Brain_Substantia_nigra
MIR1305	0.886124	0.999061	0.0161104	0.229277	0.756248	42	1	Brain_Substantia_nigra
MIR130A_3P	0.977205	0.999061	0.0147586	-0.193541	-0.625466	39	1	Brain_Substantia_nigra
MIR130A_5P	0.989146	0.999382	0.0146585	0.180053	0.562603	33	1	Brain_Substantia_nigra
MIR130B_3P	0.982171	0.999061	0.0147114	-0.190016	-0.610973	38	1	Brain_Substantia_nigra
MIR130B_5P	0.299561	0.999061	0.034323	-0.388603	-1.11142	23	1	Brain_Substantia_nigra
MIR1321	0.394281	0.999061	0.029243	0.402976	1.04783	16	1	Brain_Substantia_nigra
MIR1323	0.638682	0.999061	0.0211304	-0.313104	-0.883875	22	1	Brain_Substantia_nigra
MIR132_3P	0.8544	0.999061	0.0167076	-0.280358	-0.707993	14	1	Brain_Substantia_nigra
MIR133A_3P_MIR133B	0.928543	0.999061	0.0155515	-0.241298	-0.64803	18	1	Brain_Substantia_nigra
MIR133A_5P	0.280688	0.999061	0.0357052	0.458072	1.15084	14	1	Brain_Substantia_nigra
MIR1343_5P	0.741263	0.999061	0.0186951	-0.306558	-0.801629	16	1	Brain_Substantia_nigra
MIR135A_5P	0.907929	0.999061	0.0158041	-0.240918	-0.695836	24	1	Brain_Substantia_nigra
MIR135B_5P	0.907929	0.999061	0.0158041	-0.240918	-0.695836	24	1	Brain_Substantia_nigra
MIR137_3P	0.535822	0.999061	0.0239073	-0.285772	-0.949538	45	1	Brain_Substantia_nigra
MIR138_2_3P	0.707264	0.999061	0.0194319	-0.329682	-0.819179	13	1	Brain_Substantia_nigra
MIR140_3P	0.906494	0.999061	0.0158328	-0.247093	-0.681834	20	1	Brain_Substantia_nigra
MIR141_3P	0.824035	0.999061	0.0172337	-0.244204	-0.789196	39	1	Brain_Substantia_nigra
MIR142_3P	0.5906	0.999061	0.0222896	-0.359615	-0.90814	14	1	Brain_Substantia_nigra
MIR142_5P	0.942124	0.999061	0.0152087	-0.223703	-0.65296	25	1	Brain_Substantia_nigra
MIR143_3P_MIR4770	0.651051	0.999061	0.0207846	-0.311657	-0.871814	21	1	Brain_Substantia_nigra
MIR143_5P	0.955322	0.999061	0.0149848	-0.225181	-0.588833	16	1	Brain_Substantia_nigra
MIR144_3P	0.623949	0.999061	0.0214463	-0.281564	-0.901104	37	1	Brain_Substantia_nigra
MIR145_5P	0.336952	0.999061	0.0321576	0.369768	1.08608	25	1	Brain_Substantia_nigra
MIR1468_3P	0.668931	0.999061	0.0203382	-0.25606	-0.887976	55	1	Brain_Substantia_nigra
MIR146A_3P	0.949251	0.999061	0.0151661	-0.224141	-0.618499	20	1	Brain_Substantia_nigra
MIR146A_5P	0.973637	0.999061	0.0147941	-0.210112	-0.557043	17	1	Brain_Substantia_nigra
MIR146B_5P	0.973637	0.999061	0.0147941	-0.210112	-0.557043	17	1	Brain_Substantia_nigra
MIR147B_5P	0.72637	0.999061	0.0189985	-0.281338	-0.837213	27	1	Brain_Substantia_nigra
MIR148A_3P	0.915612	0.999061	0.0157691	0.230049	0.6821	26	1	Brain_Substantia_nigra
MIR148B_3P	0.915612	0.999061	0.0157691	0.230049	0.6821	26	1	Brain_Substantia_nigra
MIR149_3P	0.130699	0.999061	0.0549664	0.425508	1.29091	29	1	Brain_Substantia_nigra
MIR152_3P	0.787958	0.999061	0.0179959	0.265888	0.794908	27	1	Brain_Substantia_nigra
MIR152_5P	0.428856	0.999061	0.0275305	-0.411584	-1.02269	13	1	Brain_Substantia_nigra
MIR1537_5P	0.878776	0.999061	0.0163972	0.265549	0.690487	16	1	Brain_Substantia_nigra
MIR153_3P	0.694726	0.999061	0.019702	-0.289829	-0.854697	26	1	Brain_Substantia_nigra
MIR153_5P	0.958597	0.999061	0.015322	0.194663	0.743542	93	1	Brain_Substantia_nigra
MIR155_5P	0.593968	0.999061	0.0221776	-0.315371	-0.910876	24	1	Brain_Substantia_nigra
MIR15A_5P	0.646322	0.999061	0.0207893	-0.262746	-0.895103	50	1	Brain_Substantia_nigra
MIR15B_5P	0.646322	0.999061	0.0207893	-0.262746	-0.895103	50	1	Brain_Substantia_nigra
MIR16_1_3P	0.0391409	0.999061	0.102435	-0.562754	-1.51134	18	1	Brain_Substantia_nigra
MIR16_2_3P	0.951571	0.999061	0.0151539	0.227288	0.629294	20	1	Brain_Substantia_nigra
MIR16_5P	0.646322	0.999061	0.0207893	-0.262746	-0.895103	50	1	Brain_Substantia_nigra
MIR17_5P	0.800916	0.999061	0.0175871	-0.237136	-0.819984	54	1	Brain_Substantia_nigra
MIR181A_5P_MIR181B_5P	0.748651	0.999061	0.0186393	-0.244741	-0.848722	55	1	Brain_Substantia_nigra
MIR181B_2_3P_MIR181B_3P	0.355179	0.999061	0.0309765	0.400789	1.07823	18	1	Brain_Substantia_nigra
MIR181C_5P	0.748651	0.999061	0.0186393	-0.244741	-0.848722	55	1	Brain_Substantia_nigra
MIR181D_5P	0.748651	0.999061	0.0186393	-0.244741	-0.848722	55	1	Brain_Substantia_nigra
MIR1825	0.633313	0.999061	0.0212676	0.355384	0.873811	13	1	Brain_Substantia_nigra
MIR1827	0.692693	0.999061	0.0198371	0.279167	0.861856	31	1	Brain_Substantia_nigra
MIR182_5P	0.812787	0.999061	0.0174236	-0.235075	-0.815202	55	1	Brain_Substantia_nigra
MIR183_3P	0.937739	0.999061	0.0154177	0.218832	0.678402	32	1	Brain_Substantia_nigra
MIR183_5P	0.205123	0.999061	0.0427021	0.439494	1.21683	20	1	Brain_Substantia_nigra
MIR185_5P	0.0194818	0.999061	0.146152	0.500921	1.55291	32	1	Brain_Substantia_nigra
MIR186_3P	0.467264	0.999061	0.0260481	-0.401387	-0.997348	13	1	Brain_Substantia_nigra
MIR186_5P	0.320477	0.999061	0.0329157	-0.316619	-1.07864	50	1	Brain_Substantia_nigra
MIR188_3P	0.298772	0.999061	0.0345671	-0.413863	-1.12481	19	1	Brain_Substantia_nigra
MIR1909_3P	0.449203	0.999061	0.026741	0.373396	1.00454	18	1	Brain_Substantia_nigra
MIR190B_3P	0.675224	0.999061	0.0201344	-0.339402	-0.843331	13	1	Brain_Substantia_nigra
MIR1910_3P	0.484234	0.999061	0.0255995	-0.347297	-0.980401	22	1	Brain_Substantia_nigra
MIR1913	0.778136	0.999061	0.0181786	-0.290319	-0.789038	19	1	Brain_Substantia_nigra
MIR1915_3P	0.467945	0.999061	0.0260844	-0.375432	-0.995336	17	1	Brain_Substantia_nigra
MIR195_3P	0.951571	0.999061	0.0151539	0.227288	0.629294	20	1	Brain_Substantia_nigra
MIR195_5P	0.646322	0.999061	0.0207893	-0.262746	-0.895103	50	1	Brain_Substantia_nigra
MIR196A_1_3P	0.218794	0.999061	0.0410684	-0.379486	-1.17655	32	1	Brain_Substantia_nigra
MIR197_3P	0.752946	0.999061	0.0185482	-0.301982	-0.800606	17	1	Brain_Substantia_nigra
MIR199A_5P	0.845618	0.999061	0.0168001	0.271076	0.729269	18	1	Brain_Substantia_nigra
MIR199B_5P	0.845618	0.999061	0.0168001	0.271076	0.729269	18	1	Brain_Substantia_nigra
MIR19A_3P	0.974553	0.999061	0.0147144	-0.193734	-0.659999	50	1	Brain_Substantia_nigra
MIR19A_5P	0.556623	0.999061	0.0232414	0.361582	0.926719	15	1	Brain_Substantia_nigra
MIR19B_1_5P_MIR19B_2_5P	0.556623	0.999061	0.0232414	0.361582	0.926719	15	1	Brain_Substantia_nigra
MIR19B_3P	0.974553	0.999061	0.0147144	-0.193734	-0.659999	50	1	Brain_Substantia_nigra
MIR1_3P	0.242243	0.999061	0.0387481	0.359397	1.14513	36	1	Brain_Substantia_nigra
MIR200A_3P	0.760016	0.999061	0.0184537	-0.256441	-0.824554	38	1	Brain_Substantia_nigra
MIR200B_3P	0.46817	0.999061	0.0260626	0.313172	0.984673	34	1	Brain_Substantia_nigra
MIR200C_3P	0.46817	0.999061	0.0260626	0.313172	0.984673	34	1	Brain_Substantia_nigra
MIR202_3P	0.928729	0.999061	0.0155109	0.239614	0.635077	17	1	Brain_Substantia_nigra
MIR203A_3P	0.567487	0.999061	0.0229215	-0.289292	-0.934905	39	1	Brain_Substantia_nigra
MIR204_5P	0.533693	0.999061	0.0239134	0.283748	0.954429	46	1	Brain_Substantia_nigra
MIR2052	0.757109	0.999061	0.0185048	-0.257024	-0.822567	37	1	Brain_Substantia_nigra
MIR2053	0.0121152	0.999061	0.184916	0.607923	1.66343	19	1	Brain_Substantia_nigra
MIR2054	0.695078	0.999061	0.0197759	0.324069	0.830574	15	1	Brain_Substantia_nigra
MIR205_3P	0.968006	0.999061	0.0148951	0.201373	0.651862	39	1	Brain_Substantia_nigra
MIR205_5P	0.342857	0.999061	0.031704	-0.392738	-1.08373	20	1	Brain_Substantia_nigra
MIR206	0.242243	0.999061	0.0387481	0.359397	1.14513	36	1	Brain_Substantia_nigra
MIR208A_5P	0.757117	0.999061	0.0184185	0.283674	0.805346	22	1	Brain_Substantia_nigra
MIR208B_5P	0.757117	0.999061	0.0184185	0.283674	0.805346	22	1	Brain_Substantia_nigra
MIR20A_3P	0.785314	0.999061	0.0179507	0.298501	0.765043	15	1	Brain_Substantia_nigra
MIR20A_5P	0.841159	0.999061	0.016921	-0.230349	-0.798812	55	1	Brain_Substantia_nigra
MIR20B_5P	0.800916	0.999061	0.0175871	-0.237136	-0.819984	54	1	Brain_Substantia_nigra
MIR2110	0.741703	0.999061	0.0187874	0.318307	0.799699	14	1	Brain_Substantia_nigra
MIR2113	0.893216	0.999061	0.0161136	-0.256228	-0.688128	18	1	Brain_Substantia_nigra
MIR2115_3P	0.543103	0.999061	0.0236713	0.330103	0.94813	23	1	Brain_Substantia_nigra
MIR2116_5P	0.490667	0.999061	0.0251866	-0.374254	-0.978651	16	1	Brain_Substantia_nigra
MIR2117	0.479217	0.999061	0.0256908	-0.38278	-0.98312	15	1	Brain_Substantia_nigra
MIR211_5P	0.533693	0.999061	0.0239134	0.283748	0.954429	46	1	Brain_Substantia_nigra
MIR212_3P	0.8544	0.999061	0.0167076	-0.280358	-0.707993	14	1	Brain_Substantia_nigra
MIR214_3P	0.94014	0.999061	0.0153344	0.222617	0.647287	24	1	Brain_Substantia_nigra
MIR215_3P	0.5122	0.999061	0.0245917	-0.380838	-0.961736	14	1	Brain_Substantia_nigra
MIR216A_3P	0.357356	0.999061	0.0308502	0.320574	1.05738	42	1	Brain_Substantia_nigra
MIR217_5P	0.771429	0.999061	0.0181939	-0.287426	-0.793131	20	1	Brain_Substantia_nigra
MIR218_1_3P	0.176517	0.999061	0.0462571	-0.511825	-1.27176	13	1	Brain_Substantia_nigra
MIR218_5P	0.695027	0.999061	0.0197498	-0.278566	-0.856009	31	1	Brain_Substantia_nigra
MIR219A_5P	0.853	0.999061	0.016831	0.275725	0.716946	16	1	Brain_Substantia_nigra
MIR219B_3P	0.602572	0.999061	0.0220456	0.364295	0.895722	13	1	Brain_Substantia_nigra
MIR221_3P	0.251852	0.999061	0.0380399	0.443108	1.17442	17	1	Brain_Substantia_nigra
MIR222_3P	0.497382	0.999061	0.0251933	0.372136	0.967636	16	1	Brain_Substantia_nigra
MIR222_5P	0.430951	0.999061	0.0275958	-0.379088	-1.01808	18	1	Brain_Substantia_nigra
MIR223_5P	0.149578	0.999061	0.0509047	0.431985	1.26882	25	1	Brain_Substantia_nigra
MIR224_3P	0.799638	0.999061	0.0177787	0.292407	0.760324	16	1	Brain_Substantia_nigra
MIR2276_3P	0.325174	0.999061	0.0326504	-0.448686	-1.11487	13	1	Brain_Substantia_nigra
MIR22_5P	0.292366	0.999061	0.0348573	-0.445419	-1.144	15	1	Brain_Substantia_nigra
MIR23A_3P_MIR23B_3P	0.969127	0.999061	0.0147291	-0.19589	-0.695177	62	1	Brain_Substantia_nigra
MIR23C	0.969127	0.999061	0.0147291	-0.19589	-0.695177	62	1	Brain_Substantia_nigra
MIR24_3P	0.741762	0.999061	0.0187713	-0.284257	-0.821009	24	1	Brain_Substantia_nigra
MIR25_3P	0.861259	0.999061	0.0163972	-0.2473	-0.749332	29	1	Brain_Substantia_nigra
MIR2681_5P	0.346414	0.999061	0.0314499	0.403207	1.08474	18	1	Brain_Substantia_nigra
MIR26A_5P	0.955025	0.999061	0.0150209	0.205301	0.684199	44	1	Brain_Substantia_nigra
MIR26B_5P	0.955025	0.999061	0.0150209	0.205301	0.684199	44	1	Brain_Substantia_nigra
MIR27A_3P_MIR27B_3P	0.198184	0.999061	0.0437318	0.330137	1.16673	59	1	Brain_Substantia_nigra
MIR297	0.997401	0.999692	0.0144605	0.175676	0.441359	14	1	Brain_Substantia_nigra
MIR298	0.215492	0.999061	0.0413651	0.441237	1.20733	19	1	Brain_Substantia_nigra
MIR29A_3P	0.88911	0.999061	0.0160615	0.228742	0.754483	42	1	Brain_Substantia_nigra
MIR29A_5P	0.853854	0.999061	0.0167315	0.25399	0.738507	24	1	Brain_Substantia_nigra
MIR29B_1_5P	0.300779	0.999061	0.0342693	-0.426093	-1.12965	17	1	Brain_Substantia_nigra
MIR29B_2_5P	0.918105	0.999061	0.0157152	-0.24607	-0.660847	18	1	Brain_Substantia_nigra
MIR29B_3P_MIR29C_3P	0.88911	0.999061	0.0160615	0.228742	0.754483	42	1	Brain_Substantia_nigra
MIR300	0.992836	0.999692	0.0144605	0.173051	0.567971	41	1	Brain_Substantia_nigra
MIR301A_3P	0.948738	0.999061	0.0152057	-0.211536	-0.676989	37	1	Brain_Substantia_nigra
MIR301B_3P	0.948738	0.999061	0.0152057	-0.211536	-0.676989	37	1	Brain_Substantia_nigra
MIR302A_3P_MIR302B_3P_MIR302C_3P_MIR302D_3P	0.0885675	0.999061	0.0667337	-0.444773	-1.35849	30	1	Brain_Substantia_nigra
MIR302A_5P	0.510286	0.999061	0.0246304	-0.363695	-0.964219	17	1	Brain_Substantia_nigra
MIR302B_5P	0.479329	0.999061	0.0256767	-0.372325	-0.987099	17	1	Brain_Substantia_nigra
MIR302C_5P	0.432614	0.999061	0.0272805	-0.284376	-1.0092	62	1	Brain_Substantia_nigra
MIR302D_5P	0.479329	0.999061	0.0256767	-0.372325	-0.987099	17	1	Brain_Substantia_nigra
MIR302E	0.058268	0.999061	0.0835548	-0.427759	-1.39317	41	1	Brain_Substantia_nigra
MIR302F	0.426937	0.999061	0.0277606	-0.380251	-1.0212	18	1	Brain_Substantia_nigra
MIR3059_5P	0.554799	0.999061	0.0233169	-0.299418	-0.93928	34	1	Brain_Substantia_nigra
MIR3064_3P	0.353773	0.999061	0.0310401	0.379313	1.07686	22	1	Brain_Substantia_nigra
MIR3064_5P	0.316534	0.999061	0.0331986	0.412681	1.11022	18	1	Brain_Substantia_nigra
MIR3065_3P	0.669211	0.999061	0.0204115	-0.305684	-0.86293	22	1	Brain_Substantia_nigra
MIR3065_5P	0.845891	0.999061	0.016921	0.232733	0.787958	48	1	Brain_Substantia_nigra
MIR3074_5P	0.785544	0.999061	0.0178345	-0.294721	-0.770677	16	1	Brain_Substantia_nigra
MIR3085_3P	0.235836	0.999061	0.0394904	0.450576	1.19422	17	1	Brain_Substantia_nigra
MIR30A_3P	0.5234	0.999061	0.0242353	-0.285421	-0.958409	47	1	Brain_Substantia_nigra
MIR30A_5P	0.782722	0.999061	0.0180262	0.233086	0.844737	67	1	Brain_Substantia_nigra
MIR30B_3P	0.631652	0.999061	0.0211256	-0.335744	-0.877948	16	1	Brain_Substantia_nigra
MIR30B_5P_MIR30C_5P	0.810383	0.999061	0.0175141	0.228585	0.828427	67	1	Brain_Substantia_nigra
MIR30C_2_3P	0.830647	0.999061	0.0170465	-0.291813	-0.725084	13	1	Brain_Substantia_nigra
MIR30D_3P	0.375124	0.999061	0.029939	-0.307845	-1.0401	48	1	Brain_Substantia_nigra
MIR30D_5P	0.782722	0.999061	0.0180262	0.233086	0.844737	67	1	Brain_Substantia_nigra
MIR30E_3P	0.5234	0.999061	0.0242353	-0.285421	-0.958409	47	1	Brain_Substantia_nigra
MIR30E_5P	0.782722	0.999061	0.0180262	0.233086	0.844737	67	1	Brain_Substantia_nigra
MIR3116	0.9308	0.999061	0.0154643	-0.24664	-0.622843	14	1	Brain_Substantia_nigra
MIR3119	0.647974	0.999061	0.0208083	0.283957	0.892817	34	1	Brain_Substantia_nigra
MIR3120_3P	0.936555	0.999061	0.0152944	-0.226374	-0.660757	25	1	Brain_Substantia_nigra
MIR3121_3P	0.724936	0.999061	0.0189658	-0.242619	-0.868985	65	1	Brain_Substantia_nigra
MIR3123	0.470101	0.999061	0.025804	-0.324664	-0.983748	29	1	Brain_Substantia_nigra
MIR3124_3P	0.981426	0.999061	0.0146791	-0.195707	-0.565255	24	1	Brain_Substantia_nigra
MIR3125	0.727327	0.999061	0.0191013	-0.293679	-0.821523	21	1	Brain_Substantia_nigra
MIR3133	0.627048	0.999061	0.0211499	-0.264457	-0.905593	51	1	Brain_Substantia_nigra
MIR3140_3P	0.222871	0.999061	0.0409012	-0.440162	-1.19629	19	1	Brain_Substantia_nigra
MIR3140_5P	0.123449	0.999061	0.0562848	0.525195	1.34605	15	1	Brain_Substantia_nigra
MIR3143	0.473008	0.999061	0.0259831	-0.296517	-0.98524	45	1	Brain_Substantia_nigra
MIR3145_3P	0.180699	0.999061	0.0456108	-0.413322	-1.22998	27	1	Brain_Substantia_nigra
MIR3149	0.869383	0.999061	0.0164339	0.256905	0.72063	21	1	Brain_Substantia_nigra
MIR3150B_3P	0.797413	0.999061	0.0176457	-0.302751	-0.752263	13	1	Brain_Substantia_nigra
MIR3152_3P	0.852059	0.999061	0.0167417	0.284102	0.713763	14	1	Brain_Substantia_nigra
MIR3153	0.792229	0.999061	0.0179131	-0.286832	-0.779563	19	1	Brain_Substantia_nigra
MIR3154	0.0998594	0.999061	0.0631186	0.566108	1.39194	13	1	Brain_Substantia_nigra
MIR3156_3P	0.310647	0.999061	0.0335508	-0.454043	-1.12819	13	1	Brain_Substantia_nigra
MIR3158_5P	0.382647	0.999061	0.0296581	0.421155	1.05809	14	1	Brain_Substantia_nigra
MIR3160_5P	0.653485	0.999061	0.0206902	-0.327187	-0.86743	17	1	Brain_Substantia_nigra
MIR3168	0.358449	0.999061	0.0309659	0.439797	1.08137	13	1	Brain_Substantia_nigra
MIR3173_3P	0.4572	0.999061	0.0265058	-0.39614	-1.00038	14	1	Brain_Substantia_nigra
MIR3175	0.460697	0.999061	0.0262897	-0.40278	-1.00081	13	1	Brain_Substantia_nigra
MIR3177_5P	0.950556	0.999061	0.0150571	-0.229238	-0.599443	16	1	Brain_Substantia_nigra
MIR3180_5P	0.522668	0.999061	0.0242353	-0.310934	-0.955473	31	1	Brain_Substantia_nigra
MIR3182	0.164155	0.999061	0.048384	0.41958	1.24406	26	1	Brain_Substantia_nigra
MIR3185	0.253665	0.999061	0.0379537	-0.410029	-1.15749	22	1	Brain_Substantia_nigra
MIR3187_5P	0.477931	0.999061	0.025726	-0.372735	-0.988185	17	1	Brain_Substantia_nigra
MIR3188	0.62595	0.999061	0.0213715	0.350321	0.88013	14	1	Brain_Substantia_nigra
MIR3190_5P	0.740208	0.999061	0.0188115	-0.311254	-0.799415	15	1	Brain_Substantia_nigra
MIR3191_5P	0.928884	0.999061	0.0154363	0.240145	0.646056	18	1	Brain_Substantia_nigra
MIR31_5P	0.452452	0.999061	0.0267028	-0.358079	-1.00167	21	1	Brain_Substantia_nigra
MIR3202	0.701556	0.999061	0.0197847	0.282031	0.849348	28	1	Brain_Substantia_nigra
MIR320A_3P_MIR320B_MIR320C_MIR320D	0.528061	0.999061	0.0240671	0.339233	0.951562	21	1	Brain_Substantia_nigra
MIR323A_3P	0.397682	0.999061	0.0289491	-0.40861	-1.04946	15	1	Brain_Substantia_nigra
MIR326	0.735412	0.999061	0.0189087	-0.313059	-0.80405	15	1	Brain_Substantia_nigra
MIR329_5P	0.3936	0.999061	0.0291504	-0.415923	-1.05034	14	1	Brain_Substantia_nigra
MIR32_3P	0.724769	0.999061	0.0192174	0.284042	0.834284	25	1	Brain_Substantia_nigra
MIR32_5P	0.824985	0.999061	0.0171875	0.251006	0.789211	34	1	Brain_Substantia_nigra
MIR330_3P	0.0154002	0.999061	0.165406	0.526698	1.5979	29	1	Brain_Substantia_nigra
MIR330_5P	0.649449	0.999061	0.0208225	-0.311799	-0.872211	21	1	Brain_Substantia_nigra
MIR335_3P	0.711176	0.999061	0.0191261	-0.229824	-0.892435	106	1	Brain_Substantia_nigra
MIR335_5P	0.187261	0.999061	0.0450144	0.510706	1.25571	13	1	Brain_Substantia_nigra
MIR338_3P	0.241703	0.999061	0.0389121	0.475298	1.19411	14	1	Brain_Substantia_nigra
MIR338_5P	0.756361	0.999061	0.0185284	-0.262372	-0.823066	34	1	Brain_Substantia_nigra
MIR33A_3P	0.97791	0.999061	0.0146791	-0.190503	-0.643639	48	1	Brain_Substantia_nigra
MIR340_5P	0.729084	0.999061	0.0189903	-0.241589	-0.870824	68	1	Brain_Substantia_nigra
MIR342_3P	0.927064	0.999061	0.0155891	0.257048	0.632026	13	1	Brain_Substantia_nigra
MIR345_3P	0.875574	0.999061	0.0163307	0.254667	0.71435	21	1	Brain_Substantia_nigra
MIR34A_5P	0.967632	0.999061	0.0148891	-0.212059	-0.585162	20	1	Brain_Substantia_nigra
MIR34C_5P	0.877551	0.999061	0.0163241	0.268904	0.689189	15	1	Brain_Substantia_nigra
MIR3529_3P	0.233526	0.999061	0.0395857	-0.327223	-1.13927	56	1	Brain_Substantia_nigra
MIR3606_3P	0.864025	0.999061	0.0164775	-0.241639	-0.749175	32	1	Brain_Substantia_nigra
MIR3609	0.723507	0.999061	0.0192466	-0.266667	-0.841523	35	1	Brain_Substantia_nigra
MIR3611	0.17358	0.999061	0.0469878	0.487221	1.26688	16	1	Brain_Substantia_nigra
MIR3612	0.231841	0.999061	0.0397394	-0.484587	-1.20408	13	1	Brain_Substantia_nigra
MIR3619_5P	0.996555	0.999692	0.0146673	0.163289	0.495387	29	1	Brain_Substantia_nigra
MIR361_5P	0.843844	0.999061	0.0169036	0.256777	0.746609	24	1	Brain_Substantia_nigra
MIR363_3P	0.898476	0.999061	0.0158233	-0.236167	-0.710273	28	1	Brain_Substantia_nigra
MIR3646	0.88864	0.999061	0.0164206	0.210969	0.805826	93	1	Brain_Substantia_nigra
MIR3652	0.6712	0.999061	0.0203017	-0.335528	-0.847312	14	1	Brain_Substantia_nigra
MIR3658	0.757749	0.999061	0.0182825	-0.232994	-0.862178	78	1	Brain_Substantia_nigra
MIR3662	0.555623	0.999061	0.0234163	0.25251	0.952917	85	1	Brain_Substantia_nigra
MIR3663_3P	0.526897	0.999061	0.0241853	-0.354048	-0.950833	18	1	Brain_Substantia_nigra
MIR3664_3P	0.654938	0.999061	0.0206715	0.341322	0.857521	14	1	Brain_Substantia_nigra
MIR3666	0.948738	0.999061	0.0152057	-0.211536	-0.676989	37	1	Brain_Substantia_nigra
MIR3667_3P	0.389793	0.999061	0.0291966	-0.402791	-1.05327	16	1	Brain_Substantia_nigra
MIR3671	0.114872	0.999061	0.0583286	-0.366341	-1.26676	54	1	Brain_Substantia_nigra
MIR3674	0.576393	0.999061	0.0226538	-0.346244	-0.917954	17	1	Brain_Substantia_nigra
MIR367_3P	0.898476	0.999061	0.0158233	-0.236167	-0.710273	28	1	Brain_Substantia_nigra
MIR3680_3P	0.874373	0.999061	0.0164206	-0.230743	-0.766691	45	1	Brain_Substantia_nigra
MIR3681_3P	0.759385	0.999061	0.0184185	0.259979	0.833369	37	1	Brain_Substantia_nigra
MIR3682_5P	0.458617	0.999061	0.0264458	0.398033	0.999998	14	1	Brain_Substantia_nigra
MIR3685	0.220579	0.999061	0.0409637	-0.435171	-1.20082	20	1	Brain_Substantia_nigra
MIR3686	0.32761	0.999061	0.0323433	-0.35753	-1.08333	29	1	Brain_Substantia_nigra
MIR3688_3P	0.597583	0.999061	0.0219567	-0.298699	-0.912329	30	1	Brain_Substantia_nigra
MIR3688_5P	0.555355	0.999061	0.023346	0.376417	0.925529	13	1	Brain_Substantia_nigra
MIR3689A_3P_MIR3689B_3P_MIR3689C	0.631652	0.999061	0.0211256	-0.335744	-0.877948	16	1	Brain_Substantia_nigra
MIR3692_3P	0.202695	0.999061	0.0431016	-0.376455	-1.18798	35	1	Brain_Substantia_nigra
MIR3692_5P	0.342743	0.999061	0.0317487	0.410608	1.08828	17	1	Brain_Substantia_nigra
MIR369_3P	0.598914	0.999061	0.0221511	0.311089	0.913728	25	1	Brain_Substantia_nigra
MIR3714	0.542092	0.999061	0.0236593	-0.294375	-0.951333	39	1	Brain_Substantia_nigra
MIR371A_5P	0.888155	0.999061	0.0161496	0.264536	0.677993	15	1	Brain_Substantia_nigra
MIR371B_5P	0.504414	0.999061	0.0245273	-0.248392	-0.974762	114	1	Brain_Substantia_nigra
MIR372_3P	0.113433	0.999061	0.0587078	-0.446807	-1.31762	26	1	Brain_Substantia_nigra
MIR372_5P	0.982687	0.999061	0.0146088	-0.192521	-0.567739	26	1	Brain_Substantia_nigra
MIR373_3P	0.113433	0.999061	0.0587078	-0.446807	-1.31762	26	1	Brain_Substantia_nigra
MIR373_5P	0.504414	0.999061	0.0245273	-0.248392	-0.974762	114	1	Brain_Substantia_nigra
MIR374A_3P	0.638055	0.999061	0.0210867	0.340395	0.872417	15	1	Brain_Substantia_nigra
MIR374A_5P	0.164296	0.999061	0.0482874	-0.392632	-1.23169	34	1	Brain_Substantia_nigra
MIR374B_3P	0.254197	0.999061	0.0377996	-0.459975	-1.18138	15	1	Brain_Substantia_nigra
MIR374B_5P	0.0947952	0.999061	0.0643557	-0.449386	-1.35153	28	1	Brain_Substantia_nigra
MIR374C_5P	0.605787	0.999061	0.0219619	-0.280731	-0.914315	41	1	Brain_Substantia_nigra
MIR376A_3P_MIR376B_3P	0.493376	0.999061	0.0252749	-0.362394	-0.973246	18	1	Brain_Substantia_nigra
MIR377_3P	0.638682	0.999061	0.0211304	-0.313061	-0.883753	22	1	Brain_Substantia_nigra
MIR378A_5P	0.719281	0.999061	0.0192383	-0.299421	-0.826231	20	1	Brain_Substantia_nigra
MIR379_3P_MIR411_3P	0.559968	0.999061	0.0230234	-0.354998	-0.928297	16	1	Brain_Substantia_nigra
MIR380_3P	0.5193	0.999061	0.0244505	0.327461	0.961814	25	1	Brain_Substantia_nigra
MIR381_3P	0.992836	0.999692	0.0144605	0.173051	0.567971	41	1	Brain_Substantia_nigra
MIR3910	0.469254	0.999061	0.0259758	-0.336327	-0.991817	26	1	Brain_Substantia_nigra
MIR3915	0.633884	0.999061	0.021111	0.311025	0.882995	22	1	Brain_Substantia_nigra
MIR3916	0.767632	0.999061	0.018267	-0.288213	-0.795302	20	1	Brain_Substantia_nigra
MIR3918	0.319602	0.999061	0.032989	-0.451256	-1.12126	13	1	Brain_Substantia_nigra
MIR3919	0.978248	0.999061	0.0147144	0.193506	0.60842	34	1	Brain_Substantia_nigra
MIR3920	0.168127	0.999061	0.0475333	0.471081	1.26734	18	1	Brain_Substantia_nigra
MIR3922_3P	0.99136	0.999692	0.0146205	0.190628	0.468712	13	1	Brain_Substantia_nigra
MIR3924	0.678607	0.999061	0.0200583	-0.293498	-0.865516	26	1	Brain_Substantia_nigra
MIR3925_3P	0.610528	0.999061	0.0216022	-0.300628	-0.904139	28	1	Brain_Substantia_nigra
MIR3925_5P	0.669279	0.999061	0.0204161	0.346006	0.850754	13	1	Brain_Substantia_nigra
MIR3926	0.934756	0.999061	0.0155016	0.241004	0.626664	16	1	Brain_Substantia_nigra
MIR3927_3P	0.706852	0.999061	0.0195855	0.334947	0.823562	13	1	Brain_Substantia_nigra
MIR3928_3P	0.804274	0.999061	0.0175725	-0.287897	-0.763266	17	1	Brain_Substantia_nigra
MIR3928_5P	0.354058	0.999061	0.031104	0.430318	1.08111	14	1	Brain_Substantia_nigra
MIR3941	0.422805	0.999061	0.0280286	0.332044	1.01644	30	1	Brain_Substantia_nigra
MIR3942_3P	0.821023	0.999061	0.017223	-0.251364	-0.779326	32	1	Brain_Substantia_nigra
MIR3942_5P	0.128138	0.999061	0.055288	-0.464431	-1.31106	22	1	Brain_Substantia_nigra
MIR3973	0.00160727	0.999061	0.641858	-0.648099	-1.82955	22	1	Brain_Substantia_nigra
MIR3977	0.394621	0.999061	0.0291689	-0.388476	-1.04329	18	1	Brain_Substantia_nigra
MIR3978	0.971251	0.999061	0.014925	0.202502	0.594788	25	1	Brain_Substantia_nigra
MIR410_3P	0.152701	0.999061	0.0500023	-0.423495	-1.26025	27	1	Brain_Substantia_nigra
MIR421	0.604813	0.999061	0.0218271	-0.310889	-0.907444	25	1	Brain_Substantia_nigra
MIR423_5P	0.736716	0.999061	0.0188196	-0.322055	-0.800228	13	1	Brain_Substantia_nigra
MIR424_5P	0.392405	0.999061	0.0292895	-0.3175	-1.03407	41	1	Brain_Substantia_nigra
MIR4251	0.413402	0.999061	0.0281648	0.321875	1.01968	35	1	Brain_Substantia_nigra
MIR4255	0.996399	0.999692	0.0144866	0.179354	0.459677	15	1	Brain_Substantia_nigra
MIR4257	0.722725	0.999061	0.0192508	0.330616	0.812915	13	1	Brain_Substantia_nigra
MIR4261	0.987785	0.999382	0.0146234	-0.18371	-0.587937	37	1	Brain_Substantia_nigra
MIR4262	0.818913	0.999061	0.0174163	0.225714	0.828022	72	1	Brain_Substantia_nigra
MIR4263	0.0960621	0.999061	0.0640749	-0.463442	-1.35273	25	1	Brain_Substantia_nigra
MIR4267	0.675418	0.999061	0.0201209	-0.29609	-0.864249	25	1	Brain_Substantia_nigra
MIR4269	0.577604	0.999061	0.0227257	0.315293	0.926076	25	1	Brain_Substantia_nigra
MIR4270	0.0278278	0.999061	0.121736	0.588552	1.55991	17	1	Brain_Substantia_nigra
MIR4271	0.137862	0.999061	0.0530145	-0.470412	-1.29807	20	1	Brain_Substantia_nigra
MIR4272	0.201802	0.999061	0.0431016	-0.435051	-1.21699	21	1	Brain_Substantia_nigra
MIR4275	0.652478	0.999061	0.0207232	-0.336217	-0.86353	15	1	Brain_Substantia_nigra
MIR4276	0.919712	0.999061	0.0156174	-0.244536	-0.648309	17	1	Brain_Substantia_nigra
MIR4279	0.659059	0.999061	0.0205966	0.30082	0.874672	24	1	Brain_Substantia_nigra
MIR4283	0.543143	0.999061	0.0236474	0.353661	0.937351	17	1	Brain_Substantia_nigra
MIR4287	0.995433	0.999692	0.0143913	-0.170698	-0.446363	16	1	Brain_Substantia_nigra
MIR429	0.519586	0.999061	0.0242605	0.302699	0.958933	35	1	Brain_Substantia_nigra
MIR4291	0.743651	0.999061	0.0187512	-0.259574	-0.838867	39	1	Brain_Substantia_nigra
MIR4292	0.814748	0.999061	0.0174706	0.302955	0.7449	13	1	Brain_Substantia_nigra
MIR4295	0.948738	0.999061	0.0152057	-0.211536	-0.676989	37	1	Brain_Substantia_nigra
MIR4302	0.479944	0.999061	0.0255576	-0.376455	-0.984406	16	1	Brain_Substantia_nigra
MIR4303	0.584724	0.999061	0.0225275	0.29647	0.926365	33	1	Brain_Substantia_nigra
MIR4306	0.301868	0.999061	0.0343095	0.312694	1.08495	54	1	Brain_Substantia_nigra
MIR4307	0.924577	0.999061	0.0154891	0.217963	0.715375	41	1	Brain_Substantia_nigra
MIR4310	0.738802	0.999061	0.0187833	0.28827	0.818394	22	1	Brain_Substantia_nigra
MIR4311	0.859575	0.999061	0.0166429	-0.236579	-0.76069	38	1	Brain_Substantia_nigra
MIR4316	0.320344	0.999061	0.0330257	-0.434726	-1.11654	15	1	Brain_Substantia_nigra
MIR4319	0.312575	0.999061	0.0335508	-0.341042	-1.09146	37	1	Brain_Substantia_nigra
MIR4324	0.696672	0.999061	0.0197716	0.295045	0.847435	23	1	Brain_Substantia_nigra
MIR4325	0.939684	0.999061	0.0153067	-0.226991	-0.655611	24	1	Brain_Substantia_nigra
MIR4328	0.31224	0.999061	0.0333234	-0.305346	-1.07751	60	1	Brain_Substantia_nigra
MIR4420	0.355179	0.999061	0.0309765	0.400789	1.07823	18	1	Brain_Substantia_nigra
MIR4422	0.898342	0.999061	0.015958	-0.233404	-0.717229	31	1	Brain_Substantia_nigra
MIR4424	0.305955	0.999061	0.0339382	-0.441028	-1.13272	15	1	Brain_Substantia_nigra
MIR4425	0.197509	0.999061	0.0437072	0.505656	1.2433	13	1	Brain_Substantia_nigra
MIR4426	0.315392	0.999061	0.033211	0.404976	1.10811	19	1	Brain_Substantia_nigra
MIR4427	0.699365	0.999061	0.0195683	-0.316944	-0.828787	16	1	Brain_Substantia_nigra
MIR4428	0.375874	0.999061	0.0299684	-0.401059	-1.06328	17	1	Brain_Substantia_nigra
MIR4429	0.528061	0.999061	0.0240671	0.339233	0.951562	21	1	Brain_Substantia_nigra
MIR4430	0.0575124	0.999061	0.0837037	-0.600488	-1.49206	13	1	Brain_Substantia_nigra
MIR4434	0.371514	0.999061	0.0301362	0.396353	1.0663	18	1	Brain_Substantia_nigra
MIR4436B_3P	0.209432	0.999061	0.0421765	-0.479346	-1.23114	15	1	Brain_Substantia_nigra
MIR4436B_5P	0.908566	0.999061	0.0157564	0.248538	0.668636	18	1	Brain_Substantia_nigra
MIR4441	0.182461	0.999061	0.045805	0.407236	1.22641	28	1	Brain_Substantia_nigra
MIR4443	0.00992851	0.999061	0.204544	-0.651212	-1.70288	16	1	Brain_Substantia_nigra
MIR4446_5P	0.862887	0.999061	0.0166395	0.250767	0.736551	25	1	Brain_Substantia_nigra
MIR4447	0.296785	0.999061	0.0345398	0.401983	1.12758	21	1	Brain_Substantia_nigra
MIR4452	0.151198	0.999061	0.0506476	-0.470406	-1.27849	19	1	Brain_Substantia_nigra
MIR4456	0.6122	0.999061	0.0217244	-0.352471	-0.890099	14	1	Brain_Substantia_nigra
MIR4457	0.0384	0.999061	0.10325	-0.610629	-1.54203	14	1	Brain_Substantia_nigra
MIR4458	0.968631	0.999061	0.0149668	-0.201982	-0.637397	35	1	Brain_Substantia_nigra
MIR4463	0.548925	0.999061	0.0235343	0.378135	0.929753	13	1	Brain_Substantia_nigra
MIR4465	0.963495	0.999061	0.0149279	0.204439	0.666064	40	1	Brain_Substantia_nigra
MIR4469	0.751045	0.999061	0.0185324	-0.316988	-0.787639	13	1	Brain_Substantia_nigra
MIR4470	0.885431	0.999061	0.0163374	0.239629	0.721651	28	1	Brain_Substantia_nigra
MIR4476	0.957993	0.999061	0.0149818	0.215902	0.612942	22	1	Brain_Substantia_nigra
MIR4477A	0.0741113	0.999061	0.073757	0.441521	1.36876	32	1	Brain_Substantia_nigra
MIR4477B	0.690414	0.999061	0.0198811	0.304426	0.842866	20	1	Brain_Substantia_nigra
MIR4478	0.0675055	0.999061	0.0771938	-0.540277	-1.43237	17	1	Brain_Substantia_nigra
MIR448	0.664081	0.999061	0.0203793	-0.298772	-0.872078	25	1	Brain_Substantia_nigra
MIR4482_3P	0.665738	0.999061	0.0203565	0.267717	0.883037	42	1	Brain_Substantia_nigra
MIR4492	0.519618	0.999061	0.0242856	0.289813	0.961085	43	1	Brain_Substantia_nigra
MIR4495	0.995782	0.999692	0.0145505	0.168841	0.590308	56	1	Brain_Substantia_nigra
MIR4496	0.982189	0.999061	0.0145359	-0.192497	-0.578937	28	1	Brain_Substantia_nigra
MIR4498	0.0527588	0.999061	0.088041	0.483505	1.4455	27	1	Brain_Substantia_nigra
MIR449A	0.958258	0.999061	0.0150239	0.218469	0.612814	21	1	Brain_Substantia_nigra
MIR449B_3P	0.818619	0.999061	0.017348	0.282893	0.749787	17	1	Brain_Substantia_nigra
MIR449B_5P	0.877551	0.999061	0.0163241	0.268904	0.689189	15	1	Brain_Substantia_nigra
MIR4500	0.792239	0.999061	0.0177416	0.246499	0.821497	44	1	Brain_Substantia_nigra
MIR4503	0.833731	0.999061	0.0169836	0.246643	0.785865	36	1	Brain_Substantia_nigra
MIR4505	0.487052	0.999061	0.0253638	0.363756	0.978605	18	1	Brain_Substantia_nigra
MIR450A_1_3P	0.174804	0.999061	0.0467507	0.415986	1.23341	26	1	Brain_Substantia_nigra
MIR450A_2_3P	0.61271	0.999061	0.0216988	-0.348158	-0.894199	15	1	Brain_Substantia_nigra
MIR450B_5P	0.101266	0.999061	0.0626552	-0.393002	-1.29999	44	1	Brain_Substantia_nigra
MIR4514	0.482482	0.999061	0.0256065	0.339344	0.986684	24	1	Brain_Substantia_nigra
MIR4516	0.882543	0.999061	0.0163673	0.240077	0.734919	30	1	Brain_Substantia_nigra
MIR4517	0.845662	0.999061	0.0168517	0.285853	0.718163	14	1	Brain_Substantia_nigra
MIR451B	0.515315	0.999061	0.024508	0.36157	0.958312	17	1	Brain_Substantia_nigra
MIR4520_2_3P	0.908673	0.999061	0.0158009	-0.253395	-0.650811	15	1	Brain_Substantia_nigra
MIR4524A_3P	0.274521	0.999061	0.0358988	-0.371588	-1.12593	29	1	Brain_Substantia_nigra
MIR4524A_5P	0.0815716	0.999061	0.0699072	-0.483526	-1.38291	23	1	Brain_Substantia_nigra
MIR4524B_5P	0.0815716	0.999061	0.0699072	-0.483526	-1.38291	23	1	Brain_Substantia_nigra
MIR4528	0.0256925	0.999061	0.12695	-0.588355	-1.58009	18	1	Brain_Substantia_nigra
MIR452_3P	0.3514	0.999061	0.0312542	-0.430927	-1.08823	14	1	Brain_Substantia_nigra
MIR452_5P	0.90014	0.999061	0.015929	0.246828	0.692362	21	1	Brain_Substantia_nigra
MIR4530	0.9304	0.999061	0.0154705	-0.247126	-0.624071	14	1	Brain_Substantia_nigra
MIR4531	0.444422	0.999061	0.0271139	0.335073	1.00175	27	1	Brain_Substantia_nigra
MIR4533	0.759134	0.999061	0.0183406	-0.273728	-0.814568	27	1	Brain_Substantia_nigra
MIR4534	0.22081	0.999061	0.0407977	-0.463983	-1.21328	16	1	Brain_Substantia_nigra
MIR454_3P	0.962117	0.999061	0.0150179	-0.202654	-0.657086	40	1	Brain_Substantia_nigra
MIR4632_5P	0.703137	0.999061	0.0194871	-0.315761	-0.825695	16	1	Brain_Substantia_nigra
MIR4635	0.474784	0.999061	0.0259399	0.400496	0.984733	13	1	Brain_Substantia_nigra
MIR4640_5P	0.387445	0.999061	0.0294301	0.419827	1.05475	14	1	Brain_Substantia_nigra
MIR4643	0.6804	0.999061	0.0200941	-0.331938	-0.838246	14	1	Brain_Substantia_nigra
MIR4644	0.0102513	0.999061	0.202499	0.518145	1.61902	33	1	Brain_Substantia_nigra
MIR4645_3P	0.483085	0.999061	0.0256837	0.376328	0.978536	16	1	Brain_Substantia_nigra
MIR4645_5P	0.666532	0.999061	0.0205129	0.328953	0.855351	16	1	Brain_Substantia_nigra
MIR4649_3P	0.125075	0.999061	0.0558516	-0.476462	-1.31476	20	1	Brain_Substantia_nigra
MIR4650_3P	0.633836	0.999061	0.0210721	-0.335187	-0.876493	16	1	Brain_Substantia_nigra
MIR4651	0.589189	0.999061	0.0223432	-0.32604	-0.912048	21	1	Brain_Substantia_nigra
MIR4652_3P	0.68932	0.999061	0.0197541	-0.281066	-0.85847	30	1	Brain_Substantia_nigra
MIR4659A_3P_MIR4659B_3P	0.486653	0.999061	0.0253776	-0.271571	-0.978894	68	1	Brain_Substantia_nigra
MIR466	0.240815	0.999061	0.0389671	0.358626	1.14958	37	1	Brain_Substantia_nigra
MIR4660	0.765855	0.999061	0.0184146	-0.29347	-0.797604	19	1	Brain_Substantia_nigra
MIR4666A_3P	0.881751	0.999061	0.0163042	-0.229639	-0.755945	43	1	Brain_Substantia_nigra
MIR4666A_5P	0.894162	0.999061	0.0159419	-0.238256	-0.709009	27	1	Brain_Substantia_nigra
MIR4666B	0.984095	0.999061	0.0147556	-0.198444	-0.539337	19	1	Brain_Substantia_nigra
MIR4667_5P	0.864454	0.999061	0.0165312	0.279764	0.702864	14	1	Brain_Substantia_nigra
MIR4668_3P	0.498899	0.999061	0.0250452	-0.347129	-0.971042	21	1	Brain_Substantia_nigra
MIR4668_5P	0.743717	0.999061	0.0185956	-0.242131	-0.859278	62	1	Brain_Substantia_nigra
MIR4671_3P	0.836629	0.999061	0.0169941	0.266155	0.746575	21	1	Brain_Substantia_nigra
MIR4672	0.800562	0.999061	0.0177231	0.258277	0.800684	32	1	Brain_Substantia_nigra
MIR4673	0.221053	0.999061	0.040777	0.439111	1.20152	19	1	Brain_Substantia_nigra
MIR4676_3P	0.887158	0.999061	0.0161398	0.250436	0.702484	21	1	Brain_Substantia_nigra
MIR4677_5P	0.595702	0.999061	0.0222201	-0.32235	-0.909977	22	1	Brain_Substantia_nigra
MIR4679	0.778197	0.999061	0.0179733	-0.29701	-0.776663	16	1	Brain_Substantia_nigra
MIR4680_3P	0.344917	0.999061	0.0314718	-0.359228	-1.069	27	1	Brain_Substantia_nigra
MIR4684_5P	0.472938	0.999061	0.025904	0.352124	0.987722	21	1	Brain_Substantia_nigra
MIR4685_3P	0.960655	0.999061	0.0149878	-0.221127	-0.586245	17	1	Brain_Substantia_nigra
MIR4685_5P	0.412635	0.999061	0.0282937	0.41245	1.03622	14	1	Brain_Substantia_nigra
MIR4692	0.580749	0.999061	0.0226648	0.310137	0.927196	27	1	Brain_Substantia_nigra
MIR4693_5P	0.940376	0.999061	0.015322	0.24061	0.616671	15	1	Brain_Substantia_nigra
MIR4694_3P	0.644684	0.999061	0.0209084	-0.339223	-0.871251	15	1	Brain_Substantia_nigra
MIR4698	0.906417	0.999061	0.0156615	-0.217472	-0.744698	51	1	Brain_Substantia_nigra
MIR4699_3P	0.531244	0.999061	0.0240671	-0.292531	-0.952743	41	1	Brain_Substantia_nigra
MIR4700_5P	0.47644	0.999061	0.0259183	0.37827	0.983586	16	1	Brain_Substantia_nigra
MIR4703_5P	0.118536	0.999061	0.0573327	-0.450562	-1.31513	25	1	Brain_Substantia_nigra
MIR4705	0.900516	0.999061	0.0158392	-0.255498	-0.668111	16	1	Brain_Substantia_nigra
MIR4709_3P	0.205912	0.999061	0.0425634	0.432493	1.21316	21	1	Brain_Substantia_nigra
MIR4709_5P	0.157413	0.999061	0.0492428	-0.525528	-1.30581	13	1	Brain_Substantia_nigra
MIR4714_5P	0.326251	0.999061	0.0325433	-0.424079	-1.10894	16	1	Brain_Substantia_nigra
MIR4715_3P	0.524577	0.999061	0.0241167	-0.383849	-0.953771	13	1	Brain_Substantia_nigra
MIR4719	0.0903865	0.999061	0.06604	-0.378935	-1.30569	53	1	Brain_Substantia_nigra
MIR4722_5P	0.183881	0.999061	0.0452289	-0.507535	-1.2611	13	1	Brain_Substantia_nigra
MIR4723_5P	0.5298	0.999061	0.0240362	-0.375579	-0.948454	14	1	Brain_Substantia_nigra
MIR4725_3P	0.188345	0.999061	0.0446194	-0.418517	-1.2216	25	1	Brain_Substantia_nigra
MIR4726_5P	0.429628	0.999061	0.0275795	0.407917	1.02483	14	1	Brain_Substantia_nigra
MIR4728_5P	0.288884	0.999061	0.0351108	0.326617	1.10126	47	1	Brain_Substantia_nigra
MIR4729	0.154342	0.999061	0.0501083	0.325953	1.19224	71	1	Brain_Substantia_nigra
MIR4731_3P	0.746124	0.999061	0.0188035	-0.297996	-0.809903	19	1	Brain_Substantia_nigra
MIR4731_5P	0.623976	0.999061	0.0214113	-0.321692	-0.887684	20	1	Brain_Substantia_nigra
MIR4733_5P	0.903355	0.999061	0.0159644	0.270119	0.664165	13	1	Brain_Substantia_nigra
MIR4735_5P	0.0105072	0.999061	0.200513	0.541327	1.63023	28	1	Brain_Substantia_nigra
MIR4736	0.277689	0.999061	0.0359288	0.459358	1.15407	14	1	Brain_Substantia_nigra
MIR4738_3P	0.731756	0.999061	0.0190313	0.287438	0.825587	23	1	Brain_Substantia_nigra
MIR4739	0.536649	0.999061	0.0239379	0.360905	0.938433	16	1	Brain_Substantia_nigra
MIR4742_3P	0.03575	0.999061	0.107015	0.543516	1.52458	21	1	Brain_Substantia_nigra
MIR4742_5P	0.0764929	0.999061	0.072342	0.502556	1.40969	21	1	Brain_Substantia_nigra
MIR4743_3P	0.145596	0.999061	0.0514678	-0.443828	-1.28189	24	1	Brain_Substantia_nigra
MIR4744	0.371628	0.999061	0.0301859	-0.38478	-1.06177	20	1	Brain_Substantia_nigra
MIR4747_5P	0.920879	0.999061	0.0156048	-0.240773	-0.664396	20	1	Brain_Substantia_nigra
MIR4753_3P	0.238359	0.999061	0.0390223	-0.321856	-1.13119	59	1	Brain_Substantia_nigra
MIR4753_5P	0.0946379	0.999061	0.0647834	0.544958	1.3967	15	1	Brain_Substantia_nigra
MIR4755_3P	0.923569	0.999061	0.0155829	0.248807	0.637682	15	1	Brain_Substantia_nigra
MIR4755_5P	0.161855	0.999061	0.0485135	-0.400693	-1.2423	32	1	Brain_Substantia_nigra
MIR4756_5P	0.394281	0.999061	0.029243	0.402976	1.04783	16	1	Brain_Substantia_nigra
MIR4760_3P	0.693458	0.999061	0.0197628	-0.297711	-0.851468	23	1	Brain_Substantia_nigra
MIR4762_3P	0.311841	0.999061	0.0334746	-0.372219	-1.09766	26	1	Brain_Substantia_nigra
MIR4763_3P	0.46476	0.999061	0.0263415	0.33087	0.989181	27	1	Brain_Substantia_nigra
MIR4766_3P	0.669209	0.999061	0.0204023	-0.319502	-0.858056	18	1	Brain_Substantia_nigra
MIR4766_5P	0.716604	0.999061	0.0191509	-0.281126	-0.845486	28	1	Brain_Substantia_nigra
MIR4768_3P	0.680226	0.999061	0.020202	0.289513	0.865539	27	1	Brain_Substantia_nigra
MIR4768_5P	0.953209	0.999061	0.0151175	-0.207466	-0.670471	39	1	Brain_Substantia_nigra
MIR4773	0.786892	0.999061	0.0179921	0.269573	0.791787	25	1	Brain_Substantia_nigra
MIR4776_3P	0.772618	0.999061	0.0182632	0.273202	0.802447	25	1	Brain_Substantia_nigra
MIR4778_3P	0.178401	0.999061	0.0459732	0.379345	1.20868	36	1	Brain_Substantia_nigra
MIR4778_5P	0.763258	0.999061	0.0183756	0.288069	0.797578	20	1	Brain_Substantia_nigra
MIR4779	0.420064	0.999061	0.0279695	-0.401049	-1.03004	15	1	Brain_Substantia_nigra
MIR4782_3P	0.853	0.999061	0.016831	0.275725	0.716946	16	1	Brain_Substantia_nigra
MIR4782_5P	0.628347	0.999061	0.0214213	-0.325519	-0.884707	19	1	Brain_Substantia_nigra
MIR4784	0.797413	0.999061	0.0176457	-0.302751	-0.752263	13	1	Brain_Substantia_nigra
MIR4786_3P	0.91009	0.999061	0.0157755	-0.245718	-0.678041	20	1	Brain_Substantia_nigra
MIR4789_3P	0.20366	0.999061	0.0427253	-0.412599	-1.20432	25	1	Brain_Substantia_nigra
MIR4789_5P	0.805075	0.999061	0.0176788	0.262522	0.784845	27	1	Brain_Substantia_nigra
MIR4795_3P	0.69731	0.999061	0.0197759	0.244079	0.885966	68	1	Brain_Substantia_nigra
MIR4796_3P	0.846957	0.999061	0.0168967	-0.261775	-0.738977	22	1	Brain_Substantia_nigra
MIR4799_5P	0.126331	0.999061	0.0557092	-0.385886	-1.26294	42	1	Brain_Substantia_nigra
MIR4801	0.796004	0.999061	0.0177305	-0.280938	-0.775226	20	1	Brain_Substantia_nigra
MIR4802_3P	0.402597	0.999061	0.028724	-0.376277	-1.03831	20	1	Brain_Substantia_nigra
MIR4803	0.954718	0.999061	0.0150601	0.209681	0.683144	40	1	Brain_Substantia_nigra
MIR485_3P	0.762732	0.999061	0.0183562	-0.299614	-0.794329	17	1	Brain_Substantia_nigra
MIR485_5P	0.206283	0.999061	0.0425634	0.482471	1.23655	15	1	Brain_Substantia_nigra
MIR486_3P	0.678088	0.999061	0.0200851	0.314671	0.846551	18	1	Brain_Substantia_nigra
MIR488_3P	0.868505	0.999061	0.0164574	-0.270227	-0.694041	15	1	Brain_Substantia_nigra
MIR493_5P	0.0867316	0.999061	0.0676102	-0.432974	-1.35327	33	1	Brain_Substantia_nigra
MIR494_3P	0.160857	0.999061	0.0488414	-0.38189	-1.22792	38	1	Brain_Substantia_nigra
MIR495_3P	0.8784	0.999061	0.0160908	-0.220707	-0.786639	63	1	Brain_Substantia_nigra
MIR496	0.397214	0.999061	0.0288947	-0.422087	-1.04878	13	1	Brain_Substantia_nigra
MIR497_3P	0.404866	0.999061	0.0285908	-0.361209	-1.03307	23	1	Brain_Substantia_nigra
MIR497_5P	0.424382	0.999061	0.0278772	-0.30959	-1.01324	42	1	Brain_Substantia_nigra
MIR498_3P	0.155183	0.999061	0.0497225	0.452682	1.26979	21	1	Brain_Substantia_nigra
MIR498_5P	0.608608	0.999061	0.0219776	0.300773	0.905788	28	1	Brain_Substantia_nigra
MIR499A_3P	0.528891	0.999061	0.0241728	-0.349646	-0.950278	19	1	Brain_Substantia_nigra
MIR499A_5P	0.907307	0.999061	0.0158488	0.249071	0.660143	17	1	Brain_Substantia_nigra
MIR499B_3P	0.528891	0.999061	0.0241728	-0.349646	-0.950278	19	1	Brain_Substantia_nigra
MIR5001_3P	0.870903	0.999061	0.0164172	-0.269319	-0.691711	15	1	Brain_Substantia_nigra
MIR5001_5P	0.347748	0.999061	0.0314718	0.409022	1.08408	17	1	Brain_Substantia_nigra
MIR5002_5P	0.483294	0.999061	0.0254672	-0.335758	-0.980034	25	1	Brain_Substantia_nigra
MIR5003_3P	0.390842	0.999061	0.0293549	0.333964	1.03532	32	1	Brain_Substantia_nigra
MIR5003_5P	0.323138	0.999061	0.0327343	0.402144	1.10037	19	1	Brain_Substantia_nigra
MIR5004_3P	0.541767	0.999061	0.0236593	-0.366768	-0.941995	15	1	Brain_Substantia_nigra
MIR5006_3P	0.173463	0.999061	0.0466919	-0.392708	-1.22742	33	1	Brain_Substantia_nigra
MIR5007_3P	0.517986	0.999061	0.0243931	-0.372683	-0.957188	15	1	Brain_Substantia_nigra
MIR5008_3P	0.6738	0.999061	0.0202427	-0.3345	-0.844717	14	1	Brain_Substantia_nigra
MIR500A_5P	0.369305	0.999061	0.0303061	-0.417855	-1.07321	15	1	Brain_Substantia_nigra
MIR500B_3P	0.565244	0.999061	0.0230976	0.352933	0.917704	16	1	Brain_Substantia_nigra
MIR5010_3P	0.863989	0.999061	0.0164607	0.240813	0.762881	35	1	Brain_Substantia_nigra
MIR504_3P	0.219892	0.999061	0.0410264	0.42686	1.19736	21	1	Brain_Substantia_nigra
MIR506_3P	0.11428	0.999061	0.0583286	-0.334707	-1.23471	77	1	Brain_Substantia_nigra
MIR507	0.977885	0.999061	0.0148267	0.196212	0.576312	25	1	Brain_Substantia_nigra
MIR5093	0.653545	0.999061	0.0207751	-0.309367	-0.873327	22	1	Brain_Substantia_nigra
MIR510_3P	0.937338	0.999061	0.0152852	-0.218005	-0.68138	33	1	Brain_Substantia_nigra
MIR511_3P	0.61792	0.999061	0.0213715	-0.29622	-0.897562	29	1	Brain_Substantia_nigra
MIR511_5P	0.726193	0.999061	0.0192091	-0.302281	-0.821549	19	1	Brain_Substantia_nigra
MIR512_3P	0.393611	0.999061	0.0292337	0.428474	1.05353	13	1	Brain_Substantia_nigra
MIR513A_3P_MIR513C_3P	0.986603	0.999061	0.0146205	0.185876	0.601697	39	1	Brain_Substantia_nigra
MIR513A_5P	0.202654	0.999061	0.0431016	0.409699	1.20336	25	1	Brain_Substantia_nigra
MIR513B_3P	0.381229	0.999061	0.0297446	0.380881	1.05455	20	1	Brain_Substantia_nigra
MIR513B_5P	0.0679049	0.999061	0.0769582	-0.489023	-1.41243	24	1	Brain_Substantia_nigra
MIR513C_5P	0.897344	0.999061	0.0159741	-0.255736	-0.678	17	1	Brain_Substantia_nigra
MIR514B_5P	0.897344	0.999061	0.0159741	-0.255736	-0.678	17	1	Brain_Substantia_nigra
MIR515_5P	0.819236	0.999061	0.0173193	-0.245308	-0.792764	39	1	Brain_Substantia_nigra
MIR516A_3P_MIR516B_3P	0.519762	0.999061	0.0242353	0.349668	0.956778	19	1	Brain_Substantia_nigra
MIR5187_3P	0.267264	0.999061	0.0366366	-0.471231	-1.17089	13	1	Brain_Substantia_nigra
MIR5187_5P	0.740697	0.999061	0.0187392	-0.320858	-0.797255	13	1	Brain_Substantia_nigra
MIR5189_5P	0.424602	0.999061	0.0279107	-0.376379	-1.02294	19	1	Brain_Substantia_nigra
MIR518A_5P_MIR527	0.750749	0.999061	0.0185917	-0.281962	-0.814382	24	1	Brain_Substantia_nigra
MIR518C_5P	0.45102	0.999061	0.0267333	0.400642	1.00655	14	1	Brain_Substantia_nigra
MIR5190	0.102841	0.999061	0.0620094	0.539952	1.38387	15	1	Brain_Substantia_nigra
MIR5193	0.260896	0.999061	0.0371497	-0.474063	-1.17793	13	1	Brain_Substantia_nigra
MIR5195_3P	0.334941	0.999061	0.0322617	0.365953	1.08506	26	1	Brain_Substantia_nigra
MIR5196_5P	0.920879	0.999061	0.0156048	-0.240773	-0.664396	20	1	Brain_Substantia_nigra
MIR5197_5P	0.746346	0.999061	0.0187151	0.302493	0.801735	17	1	Brain_Substantia_nigra
MIR519A_2_5P_MIR520B_5P	0.211011	0.999061	0.0420422	0.382886	1.18206	31	1	Brain_Substantia_nigra
MIR519A_3P_MIR519B_3P	0.043879	0.999061	0.0965276	-0.463478	-1.45394	34	1	Brain_Substantia_nigra
MIR519C_3P	0.043879	0.999061	0.0965276	-0.463478	-1.45394	34	1	Brain_Substantia_nigra
MIR519D_3P	0.800916	0.999061	0.0175871	-0.237136	-0.819984	54	1	Brain_Substantia_nigra
MIR519D_5P	0.788845	0.999061	0.0178196	0.288089	0.775039	18	1	Brain_Substantia_nigra
MIR519E_5P	0.863299	0.999061	0.0165886	-0.236448	-0.766657	40	1	Brain_Substantia_nigra
MIR520A_3P	0.113433	0.999061	0.0587078	-0.446807	-1.31762	26	1	Brain_Substantia_nigra
MIR520A_5P	0.539762	0.999061	0.0238403	-0.34677	-0.942463	19	1	Brain_Substantia_nigra
MIR520B_3P_MIR520C_3P_MIR520E_3P	0.113433	0.999061	0.0587078	-0.446807	-1.31762	26	1	Brain_Substantia_nigra
MIR520D_3P	0.113433	0.999061	0.0587078	-0.446807	-1.31762	26	1	Brain_Substantia_nigra
MIR520D_5P	0.974838	0.999061	0.0150059	0.187873	0.709248	86	1	Brain_Substantia_nigra
MIR520E_5P	0.2948	0.999061	0.0347046	-0.452216	-1.14199	14	1	Brain_Substantia_nigra
MIR520F_3P	0.232614	0.999061	0.0397588	-0.469965	-1.20704	15	1	Brain_Substantia_nigra
MIR520F_5P	0.334262	0.999061	0.0321231	0.385064	1.09319	22	1	Brain_Substantia_nigra
MIR520G_3P_MIR520H	0.136373	0.999061	0.0532221	0.455166	1.29221	22	1	Brain_Substantia_nigra
MIR522_3P	0.288884	0.999061	0.0351108	0.454325	1.14142	14	1	Brain_Substantia_nigra
MIR524_5P	0.979712	0.999061	0.0149309	0.186244	0.705749	88	1	Brain_Substantia_nigra
MIR525_5P	0.359494	0.999061	0.0308921	-0.399429	-1.07271	18	1	Brain_Substantia_nigra
MIR526B_3P	0.800916	0.999061	0.0175871	-0.237136	-0.819984	54	1	Brain_Substantia_nigra
MIR539_3P	0.862062	0.999061	0.0166769	0.272183	0.707735	16	1	Brain_Substantia_nigra
MIR539_5P	0.782888	0.999061	0.0180527	0.262678	0.814327	32	1	Brain_Substantia_nigra
MIR541_5P	0.10096	0.999061	0.0625898	0.551971	1.38674	14	1	Brain_Substantia_nigra
MIR543	0.80198	0.999061	0.0177861	0.261151	0.786465	28	1	Brain_Substantia_nigra
MIR544A	0.316456	0.999061	0.0333736	0.370954	1.09988	26	1	Brain_Substantia_nigra
MIR544B	0.453116	0.999061	0.0265812	0.35409	1.00526	22	1	Brain_Substantia_nigra
MIR545_3P	0.132956	0.999061	0.0543825	0.428422	1.29021	28	1	Brain_Substantia_nigra
MIR545_5P	0.455306	0.999061	0.0264983	-0.320685	-0.994248	32	1	Brain_Substantia_nigra
MIR548AA_MIR548AP_3P_MIR548T_3P	0.465672	0.999061	0.0261063	-0.292034	-0.986678	48	1	Brain_Substantia_nigra
MIR548AB	0.978	0.999061	0.0147497	-0.193508	-0.649775	47	1	Brain_Substantia_nigra
MIR548AC	0.071183	0.999061	0.0755861	0.372513	1.31932	60	1	Brain_Substantia_nigra
MIR548AD_5P_MIR548AE_5P_MIR548AY_5P_MIR548B_5P_MIR548D_5P	0.978	0.999061	0.0147497	-0.193508	-0.649775	47	1	Brain_Substantia_nigra
MIR548AE_3P_MIR548AQ_3P	0.647082	0.999061	0.0209563	0.248892	0.913046	72	1	Brain_Substantia_nigra
MIR548AH_3P_MIR548AM_3P	0.642756	0.999061	0.0211256	0.24883	0.914046	73	1	Brain_Substantia_nigra
MIR548AH_5P	0.625779	0.999061	0.0214663	-0.284153	-0.896704	35	1	Brain_Substantia_nigra
MIR548AI_MIR570_5P	0.713683	0.999061	0.0194403	0.333174	0.819203	13	1	Brain_Substantia_nigra
MIR548AJ_3P_MIR548X_3P	0.610661	0.999061	0.0219724	0.247954	0.92836	82	1	Brain_Substantia_nigra
MIR548AJ_5P_MIR548G_5P_MIR548X_5P	0.959912	0.999061	0.015051	-0.204944	-0.664511	40	1	Brain_Substantia_nigra
MIR548AK_MIR548AM_5P_MIR548C_5P_MIR548H_5P_MIR548O_5P_MIR548AU_5P	0.978	0.999061	0.0147497	-0.193508	-0.649775	47	1	Brain_Substantia_nigra
MIR548AN	0.372686	0.999061	0.0300668	-0.30228	-1.04524	54	1	Brain_Substantia_nigra
MIR548AO_5P_MIR548AX	0.590754	0.999061	0.0222949	0.327527	0.906826	20	1	Brain_Substantia_nigra
MIR548AP_5P_MIR548J_5P	0.978	0.999061	0.0147497	-0.193508	-0.649775	47	1	Brain_Substantia_nigra
MIR548AQ_5P	0.985672	0.999061	0.014565	-0.184956	-0.624898	48	1	Brain_Substantia_nigra
MIR548AR_3P	0.816371	0.999061	0.0173121	0.242098	0.802852	43	1	Brain_Substantia_nigra
MIR548AR_5P	0.983483	0.999061	0.0145971	-0.186385	-0.629728	48	1	Brain_Substantia_nigra
MIR548AS_3P	0.87928	0.999061	0.0161365	-0.242275	-0.728642	28	1	Brain_Substantia_nigra
MIR548AS_5P	0.978	0.999061	0.0147497	-0.193508	-0.649775	47	1	Brain_Substantia_nigra
MIR548AT_5P	0.876707	0.999061	0.016179	-0.243384	-0.731978	28	1	Brain_Substantia_nigra
MIR548AU_3P	0.854658	0.999061	0.0166973	0.283367	0.711917	14	1	Brain_Substantia_nigra
MIR548AV_3P	0.662908	0.999061	0.0205966	0.329893	0.857794	16	1	Brain_Substantia_nigra
MIR548AV_5P_MIR548K	0.278869	0.999061	0.0358988	0.395861	1.137	23	1	Brain_Substantia_nigra
MIR548AW	0.988905	0.999382	0.0147144	0.180729	0.623937	53	1	Brain_Substantia_nigra
MIR548AZ_3P	0.933134	0.999061	0.0153991	0.217813	0.701156	38	1	Brain_Substantia_nigra
MIR548AZ_5P	0.985603	0.999061	0.0146351	0.186793	0.604664	39	1	Brain_Substantia_nigra
MIR548A_3P	0.873928	0.999061	0.0163407	0.234032	0.76248	40	1	Brain_Substantia_nigra
MIR548A_5P	0.978	0.999061	0.0147497	-0.193508	-0.649775	47	1	Brain_Substantia_nigra
MIR548BB_3P	0.195692	0.999061	0.0439807	0.332474	1.17102	58	1	Brain_Substantia_nigra
MIR548BB_5P	0.978	0.999061	0.0147497	-0.193508	-0.649775	47	1	Brain_Substantia_nigra
MIR548BC	0.871626	0.999061	0.0164139	0.235515	0.76238	39	1	Brain_Substantia_nigra
MIR548D_3P	0.234914	0.999061	0.0397588	0.321513	1.13625	59	1	Brain_Substantia_nigra
MIR548E_3P	0.871626	0.999061	0.0164139	0.235515	0.76238	39	1	Brain_Substantia_nigra
MIR548E_5P	0.713603	0.999061	0.0193095	-0.248481	-0.866714	57	1	Brain_Substantia_nigra
MIR548F_3P	0.873928	0.999061	0.0163407	0.234032	0.76248	40	1	Brain_Substantia_nigra
MIR548F_5P	0.946411	0.999061	0.0152209	-0.211281	-0.682797	39	1	Brain_Substantia_nigra
MIR548G_3P	0.984861	0.999061	0.0145913	0.197033	0.530074	18	1	Brain_Substantia_nigra
MIR548H_3P_MIR548Z	0.071183	0.999061	0.0755861	0.372513	1.31932	60	1	Brain_Substantia_nigra
MIR548I	0.978	0.999061	0.0147497	-0.193508	-0.649775	47	1	Brain_Substantia_nigra
MIR548J_3P	0.647082	0.999061	0.0209563	0.248892	0.913046	72	1	Brain_Substantia_nigra
MIR548L	0.142687	0.999061	0.0519306	0.373029	1.24318	44	1	Brain_Substantia_nigra
MIR548M	0.927119	0.999061	0.0156174	-0.240658	-0.65407	19	1	Brain_Substantia_nigra
MIR548N	0.897322	0.999061	0.0160908	0.216705	0.763265	58	1	Brain_Substantia_nigra
MIR548O_3P	0.638682	0.999061	0.0211304	-0.313104	-0.883875	22	1	Brain_Substantia_nigra
MIR548O_5P_MIR548W	0.978	0.999061	0.0147497	-0.193508	-0.649775	47	1	Brain_Substantia_nigra
MIR548P	0.254629	0.999061	0.0376809	-0.324791	-1.12308	54	1	Brain_Substantia_nigra
MIR548T_5P	0.985603	0.999061	0.0146351	0.186793	0.604664	39	1	Brain_Substantia_nigra
MIR548U	0.2042	0.999061	0.0427952	-0.489708	-1.23667	14	1	Brain_Substantia_nigra
MIR548Y	0.985672	0.999061	0.014565	-0.184956	-0.624898	48	1	Brain_Substantia_nigra
MIR551B_5P	0.670484	0.999061	0.0203885	0.261387	0.884969	48	1	Brain_Substantia_nigra
MIR552_5P	0.174156	0.999061	0.0466919	-0.47508	-1.25952	17	1	Brain_Substantia_nigra
MIR557	0.995806	0.999692	0.0144692	0.166567	0.467226	21	1	Brain_Substantia_nigra
MIR5571_5P	0.886687	0.999061	0.0161823	0.260239	0.689744	17	1	Brain_Substantia_nigra
MIR5580_3P	0.76762	0.999061	0.0183834	0.301565	0.784136	16	1	Brain_Substantia_nigra
MIR5580_5P	0.045208	0.999061	0.0951997	0.614379	1.51063	13	1	Brain_Substantia_nigra
MIR5582_3P	0.091001	0.999061	0.0665002	0.356151	1.28038	65	1	Brain_Substantia_nigra
MIR5582_5P	0.628393	0.999061	0.0214014	-0.283757	-0.895454	35	1	Brain_Substantia_nigra
MIR5584_5P	0.332869	0.999061	0.0322038	-0.348352	-1.08002	32	1	Brain_Substantia_nigra
MIR559	0.989211	0.999382	0.0145708	-0.178092	-0.617592	55	1	Brain_Substantia_nigra
MIR5590_3P	0.942124	0.999061	0.0152087	-0.223703	-0.65296	25	1	Brain_Substantia_nigra
MIR5590_5P	0.736295	0.999061	0.0189087	0.313262	0.802876	15	1	Brain_Substantia_nigra
MIR561_3P	0.210934	0.999061	0.0418868	-0.342269	-1.16602	50	1	Brain_Substantia_nigra
MIR561_5P	0.392086	0.999061	0.0292059	-0.410807	-1.0551	15	1	Brain_Substantia_nigra
MIR568	0.44995	0.999061	0.0266951	-0.406212	-1.00934	13	1	Brain_Substantia_nigra
MIR5680	0.941508	0.999061	0.0153713	0.217233	0.678778	33	1	Brain_Substantia_nigra
MIR5681A	0.672639	0.999061	0.0203702	-0.31515	-0.856526	19	1	Brain_Substantia_nigra
MIR5682	0.494127	0.999061	0.0251123	0.343675	0.975687	22	1	Brain_Substantia_nigra
MIR5683	0.562814	0.999061	0.0231377	0.299903	0.937091	33	1	Brain_Substantia_nigra
MIR5688	0.905031	0.999061	0.0160194	0.211879	0.778311	73	1	Brain_Substantia_nigra
MIR5691_MIR6805_3P	0.588388	0.999061	0.0223648	0.341286	0.904553	17	1	Brain_Substantia_nigra
MIR5692B_MIR5692C	0.964649	0.999061	0.0149279	-0.206839	-0.635597	31	1	Brain_Substantia_nigra
MIR5696	0.0362725	0.999061	0.106409	0.380928	1.38651	69	1	Brain_Substantia_nigra
MIR5698	0.5298	0.999061	0.0240362	-0.375579	-0.948454	14	1	Brain_Substantia_nigra
MIR5700	0.513287	0.999061	0.0245401	-0.347813	-0.959764	20	1	Brain_Substantia_nigra
MIR5701	0.751151	0.999061	0.0186194	0.280401	0.8153	24	1	Brain_Substantia_nigra
MIR5703	0.371514	0.999061	0.0301362	0.396353	1.0663	18	1	Brain_Substantia_nigra
MIR5706	0.628347	0.999061	0.0214213	-0.325519	-0.884707	19	1	Brain_Substantia_nigra
MIR570_3P	0.223036	0.999061	0.0404909	-0.311207	-1.1366	73	1	Brain_Substantia_nigra
MIR576_5P	0.0441678	0.999061	0.0963025	-0.431539	-1.42058	43	1	Brain_Substantia_nigra
MIR577	0.599363	0.999061	0.0219724	-0.292049	-0.912805	33	1	Brain_Substantia_nigra
MIR578	0.47915	0.999061	0.0255855	-0.376876	-0.985507	16	1	Brain_Substantia_nigra
MIR5787	0.775824	0.999061	0.0181098	-0.286373	-0.790225	20	1	Brain_Substantia_nigra
MIR579_3P	0.940389	0.999061	0.0155141	0.208618	0.717561	52	1	Brain_Substantia_nigra
MIR580_3P	0.925572	0.999061	0.0154736	-0.228817	-0.674773	26	1	Brain_Substantia_nigra
MIR580_5P	0.0353607	0.999061	0.108256	0.497807	1.49916	28	1	Brain_Substantia_nigra
MIR582_5P	0.102128	0.999061	0.0626552	0.439761	1.33415	29	1	Brain_Substantia_nigra
MIR583	0.984821	0.999061	0.0146293	-0.195062	-0.517143	17	1	Brain_Substantia_nigra
MIR586	0.976577	0.999061	0.0147852	0.196382	0.571004	24	1	Brain_Substantia_nigra
MIR587	0.843843	0.999061	0.0168104	-0.244254	-0.76342	33	1	Brain_Substantia_nigra
MIR589_3P	0.933559	0.999061	0.0153436	-0.219527	-0.686135	33	1	Brain_Substantia_nigra
MIR589_5P	0.767016	0.999061	0.0183951	0.301856	0.784894	16	1	Brain_Substantia_nigra
MIR593_5P	0.3368	0.999061	0.0320657	-0.43603	-1.10111	14	1	Brain_Substantia_nigra
MIR600	0.954418	0.999061	0.0150963	0.236801	0.594928	14	1	Brain_Substantia_nigra
MIR605_3P	0.24306	0.999061	0.0387662	-0.446205	-1.18297	17	1	Brain_Substantia_nigra
MIR607	0.102362	0.999061	0.0616308	-0.329707	-1.24389	87	1	Brain_Substantia_nigra
MIR6071	0.155355	0.999061	0.0497572	0.485651	1.28718	17	1	Brain_Substantia_nigra
MIR6074	0.721083	0.999061	0.0191468	-0.272191	-0.843898	32	1	Brain_Substantia_nigra
MIR6077	0.52502	0.999061	0.0240671	-0.364923	-0.954251	16	1	Brain_Substantia_nigra
MIR608	0.593606	0.999061	0.0221935	-0.32876	-0.907187	20	1	Brain_Substantia_nigra
MIR6081	0.706249	0.999061	0.0195984	0.335356	0.824567	13	1	Brain_Substantia_nigra
MIR6083	0.900299	0.999061	0.0158744	-0.237684	-0.700922	26	1	Brain_Substantia_nigra
MIR6088	0.544564	0.999061	0.0235758	-0.36601	-0.940049	15	1	Brain_Substantia_nigra
MIR612	0.498401	0.999061	0.0250318	-0.377974	-0.970778	15	1	Brain_Substantia_nigra
MIR6124	0.345	0.999061	0.031604	-0.316961	-1.06432	47	1	Brain_Substantia_nigra
MIR6128	0.435626	0.999061	0.0273366	0.405531	1.01884	14	1	Brain_Substantia_nigra
MIR613	0.271271	0.999061	0.0364487	0.366148	1.13039	31	1	Brain_Substantia_nigra
MIR616_5P	0.533373	0.999061	0.0236713	-0.245774	-0.965341	115	1	Brain_Substantia_nigra
MIR623	0.806912	0.999061	0.0176127	0.306039	0.752485	13	1	Brain_Substantia_nigra
MIR625_5P	0.374874	0.999061	0.030166	-0.390036	-1.06005	19	1	Brain_Substantia_nigra
MIR627_3P	0.469615	0.999061	0.0259831	0.294825	0.986931	45	1	Brain_Substantia_nigra
MIR629_3P	0.140438	0.999061	0.0524048	0.484646	1.30383	18	1	Brain_Substantia_nigra
MIR633	0.817127	0.999061	0.0173659	0.289304	0.741473	15	1	Brain_Substantia_nigra
MIR636	0.151142	0.999061	0.0502863	0.469217	1.28389	19	1	Brain_Substantia_nigra
MIR642A_3P_MIR642B_3P	0.706375	0.999061	0.0194658	0.308235	0.829238	18	1	Brain_Substantia_nigra
MIR646	0.915241	0.999061	0.0158041	-0.245839	-0.66815	19	1	Brain_Substantia_nigra
MIR6501_3P	0.134093	0.999061	0.0538152	-0.517814	-1.32994	15	1	Brain_Substantia_nigra
MIR6504_3P	0.0515218	0.999061	0.088564	-0.458703	-1.43369	33	1	Brain_Substantia_nigra
MIR6504_5P	0.235836	0.999061	0.0394904	0.450576	1.19422	17	1	Brain_Substantia_nigra
MIR6505_5P	0.450874	0.999061	0.0268255	0.408646	1.00477	13	1	Brain_Substantia_nigra
MIR6507_3P	0.731815	0.999061	0.0189821	-0.31453	-0.807828	15	1	Brain_Substantia_nigra
MIR6507_5P	0.705917	0.999061	0.0194276	-0.285937	-0.850901	27	1	Brain_Substantia_nigra
MIR6508_5P	0.549658	0.999061	0.0235224	-0.297456	-0.944084	36	1	Brain_Substantia_nigra
MIR6511A_5P	0.543639	0.999061	0.0235937	-0.32546	-0.940016	24	1	Brain_Substantia_nigra
MIR6512_5P	0.9576	0.999061	0.015054	-0.229036	-0.578387	14	1	Brain_Substantia_nigra
MIR6515_3P	0.744545	0.999061	0.0187512	0.281697	0.819069	24	1	Brain_Substantia_nigra
MIR6516_3P	0.928486	0.999061	0.0154425	0.24056	0.647174	18	1	Brain_Substantia_nigra
MIR6516_5P	0.468888	0.999061	0.0261354	-0.368667	-0.990093	18	1	Brain_Substantia_nigra
MIR651_3P	0.952275	0.999061	0.0152944	0.201986	0.71537	60	1	Brain_Substantia_nigra
MIR653_3P	0.86271	0.999061	0.0165548	-0.272347	-0.699487	15	1	Brain_Substantia_nigra
MIR653_5P	0.8638	0.999061	0.0165481	-0.277302	-0.700275	14	1	Brain_Substantia_nigra
MIR655_3P	0.605787	0.999061	0.0219619	-0.280731	-0.914315	41	1	Brain_Substantia_nigra
MIR656_3P	0.00661058	0.999061	0.252644	-0.517103	-1.66268	38	1	Brain_Substantia_nigra
MIR659_3P	0.783068	0.999061	0.0179281	0.28983	0.779722	18	1	Brain_Substantia_nigra
MIR661	0.0726943	0.999061	0.0746018	0.553376	1.4389	16	1	Brain_Substantia_nigra
MIR664A_3P	0.714541	0.999061	0.0192717	-0.270402	-0.845148	33	1	Brain_Substantia_nigra
MIR664B_3P	0.863033	0.999061	0.0166429	0.228811	0.782082	50	1	Brain_Substantia_nigra
MIR665	0.985606	0.999061	0.0146322	0.204489	0.513749	14	1	Brain_Substantia_nigra
MIR670_3P	0.312962	0.999061	0.0334746	-0.357152	-1.0975	31	1	Brain_Substantia_nigra
MIR670_5P	0.887636	0.999061	0.0162514	0.261638	0.680316	16	1	Brain_Substantia_nigra
MIR6715A_3P	0.844917	0.999061	0.0167657	-0.276076	-0.721921	16	1	Brain_Substantia_nigra
MIR6715B_5P	0.612417	0.999061	0.021791	0.305281	0.905163	26	1	Brain_Substantia_nigra
MIR6716_5P	0.642	0.999061	0.0209851	-0.344284	-0.869424	14	1	Brain_Substantia_nigra
MIR6719_3P	0.151045	0.999061	0.050358	-0.527987	-1.31192	13	1	Brain_Substantia_nigra
MIR6721_5P	0.535177	0.999061	0.0239073	-0.293839	-0.952742	40	1	Brain_Substantia_nigra
MIR6722_3P	0.803295	0.999061	0.0176788	0.26379	0.782142	26	1	Brain_Substantia_nigra
MIR6727_3P	0.441223	0.999061	0.0269962	-0.387987	-1.01456	16	1	Brain_Substantia_nigra
MIR6728_3P	0.92423	0.999061	0.0155609	0.252369	0.634039	14	1	Brain_Substantia_nigra
MIR6731_5P	0.13954	0.999061	0.0527276	-0.460977	-1.28952	21	1	Brain_Substantia_nigra
MIR6733_3P	0.997591	0.999692	0.0145156	-0.168806	-0.453347	18	1	Brain_Substantia_nigra
MIR6733_5P	0.766055	0.999061	0.0182709	-0.280933	-0.803481	23	1	Brain_Substantia_nigra
MIR6734_3P	0.877637	0.999061	0.0163839	0.282253	0.693999	13	1	Brain_Substantia_nigra
MIR6735_5P	0.385891	0.999061	0.0294962	-0.413036	-1.06083	15	1	Brain_Substantia_nigra
MIR6737_3P	0.644697	0.999061	0.0208988	-0.329206	-0.872782	17	1	Brain_Substantia_nigra
MIR6738_3P	0.4112	0.999061	0.028363	-0.409954	-1.03526	14	1	Brain_Substantia_nigra
MIR6739_5P	0.797932	0.999061	0.0176274	-0.26862	-0.784066	25	1	Brain_Substantia_nigra
MIR6740_3P	0.726943	0.999061	0.0191966	0.313161	0.814287	16	1	Brain_Substantia_nigra
MIR6742_3P	0.942823	0.999061	0.0152729	0.243945	0.612874	14	1	Brain_Substantia_nigra
MIR6747_3P	0.155875	0.999061	0.0496186	-0.506069	-1.29977	15	1	Brain_Substantia_nigra
MIR6752_5P	0.209424	0.999061	0.0423574	0.47294	1.22975	16	1	Brain_Substantia_nigra
MIR6756_5P	0.722099	0.999061	0.0193305	0.275598	0.843656	30	1	Brain_Substantia_nigra
MIR6764_5P	0.503191	0.999061	0.0248394	-0.338191	-0.967241	23	1	Brain_Substantia_nigra
MIR6766_3P	0.853	0.999061	0.016831	0.275725	0.716946	16	1	Brain_Substantia_nigra
MIR6766_5P	0.730159	0.999061	0.0190971	0.281051	0.833321	26	1	Brain_Substantia_nigra
MIR6768_3P	0.977363	0.999061	0.0146556	-0.205477	-0.537309	16	1	Brain_Substantia_nigra
MIR6768_5P	0.3128	0.999061	0.0335126	-0.443965	-1.12115	14	1	Brain_Substantia_nigra
MIR676_5P	0.859444	0.999061	0.0167212	0.273135	0.710211	16	1	Brain_Substantia_nigra
MIR6770_5P	0.073	0.999061	0.074176	-0.572524	-1.4458	14	1	Brain_Substantia_nigra
MIR6778_3P	0.539913	0.999061	0.0236115	-0.317823	-0.945788	27	1	Brain_Substantia_nigra
MIR6779_5P	0.631652	0.999061	0.0211256	-0.335744	-0.877948	16	1	Brain_Substantia_nigra
MIR6780A_3P	0.979229	0.999061	0.0147114	-0.203763	-0.540211	17	1	Brain_Substantia_nigra
MIR6780A_5P	0.399879	0.999061	0.02894	-0.367842	-1.0384	22	1	Brain_Substantia_nigra
MIR6780B_3P	0.813532	0.999061	0.0173516	-0.297104	-0.738232	13	1	Brain_Substantia_nigra
MIR6780B_5P	0.0982498	0.999061	0.0633201	-0.462578	-1.3502	25	1	Brain_Substantia_nigra
MIR6783_3P	0.298848	0.999061	0.0342827	-0.434927	-1.1373	16	1	Brain_Substantia_nigra
MIR6783_5P	0.826539	0.999061	0.0171804	-0.284088	-0.729642	15	1	Brain_Substantia_nigra
MIR6785_5P	0.420466	0.999061	0.0278855	0.307837	1.01537	42	1	Brain_Substantia_nigra
MIR6791_5P	0.670062	0.999061	0.0203063	-0.323269	-0.857042	17	1	Brain_Substantia_nigra
MIR6792_5P	0.591992	0.999061	0.0222682	0.340364	0.902108	17	1	Brain_Substantia_nigra
MIR6795_5P	0.354942	0.999061	0.031072	0.421424	1.08009	15	1	Brain_Substantia_nigra
MIR6796_3P	0.0861965	0.999061	0.0681851	0.576983	1.41868	13	1	Brain_Substantia_nigra
MIR6799_5P	0.463829	0.999061	0.0262454	-0.386623	-0.992991	15	1	Brain_Substantia_nigra
MIR6801_5P	0.887482	0.999061	0.0162217	0.278182	0.68399	13	1	Brain_Substantia_nigra
MIR6806_3P	0.354058	0.999061	0.031104	0.430318	1.08111	14	1	Brain_Substantia_nigra
MIR6807_3P	0.780381	0.999061	0.0179319	-0.296324	-0.774868	16	1	Brain_Substantia_nigra
MIR6808_5P	0.358099	0.999061	0.0308711	-0.368362	-1.06393	24	1	Brain_Substantia_nigra
MIR6809_3P	0.40875	0.999061	0.0282076	-0.285925	-1.01909	63	1	Brain_Substantia_nigra
MIR6815_3P	0.241241	0.999061	0.0389855	0.44798	1.18734	17	1	Brain_Substantia_nigra
MIR6817_3P	0.559291	0.999061	0.0232646	-0.342189	-0.930012	19	1	Brain_Substantia_nigra
MIR6818_3P	0.568427	0.999061	0.0229046	0.358588	0.919044	15	1	Brain_Substantia_nigra
MIR6825_5P	0.936767	0.999061	0.0152883	0.215795	0.683628	35	1	Brain_Substantia_nigra
MIR6828_3P	0.858618	0.999061	0.0165312	-0.271715	-0.710518	16	1	Brain_Substantia_nigra
MIR6828_5P	0.191261	0.999061	0.0442079	0.45078	1.23344	19	1	Brain_Substantia_nigra
MIR6830_3P	0.980279	0.999061	0.0146585	0.202441	0.544622	18	1	Brain_Substantia_nigra
MIR6830_5P	0.972827	0.999061	0.0148119	-0.208303	-0.574796	20	1	Brain_Substantia_nigra
MIR6831_5P	0.816754	0.999061	0.017467	0.287773	0.748273	16	1	Brain_Substantia_nigra
MIR6832_3P	0.544106	0.999061	0.0236414	0.329788	0.947227	23	1	Brain_Substantia_nigra
MIR6833_3P	0.906244	0.999061	0.0159065	-0.223573	-0.735978	43	1	Brain_Substantia_nigra
MIR6835_3P	0.938289	0.999061	0.0153744	-0.216879	-0.680353	34	1	Brain_Substantia_nigra
MIR6837_3P	0.731439	0.999061	0.0190108	0.296013	0.819571	20	1	Brain_Substantia_nigra
MIR6837_5P	0.401439	0.999061	0.0287866	0.415656	1.04427	14	1	Brain_Substantia_nigra
MIR6838_5P	0.436835	0.999061	0.0273687	-0.307385	-1.00602	42	1	Brain_Substantia_nigra
MIR6839_5P	0.44984	0.999061	0.0267716	-0.391819	-1.00634	15	1	Brain_Substantia_nigra
MIR6842_5P	0.331599	0.999061	0.0323784	0.394962	1.09353	20	1	Brain_Substantia_nigra
MIR6844	0.145385	0.999061	0.0516978	-0.398774	-1.25842	35	1	Brain_Substantia_nigra
MIR6845_3P	0.138716	0.999061	0.0530558	-0.47639	-1.29475	19	1	Brain_Substantia_nigra
MIR6847_5P	0.862568	0.999061	0.0166361	0.287436	0.706744	13	1	Brain_Substantia_nigra
MIR6852_3P	0.65001	0.999061	0.0207232	0.307348	0.872556	22	1	Brain_Substantia_nigra
MIR6852_5P	0.83201	0.999061	0.0169906	-0.280268	-0.732884	16	1	Brain_Substantia_nigra
MIR6853_3P	0.799444	0.999061	0.0175761	-0.290602	-0.759905	16	1	Brain_Substantia_nigra
MIR6859_5P	0.972311	0.999061	0.0147763	0.211095	0.567903	18	1	Brain_Substantia_nigra
MIR6860	0.20032	0.999061	0.043221	-0.462478	-1.22611	17	1	Brain_Substantia_nigra
MIR6867_3P	0.31255	0.999061	0.0335126	-0.43859	-1.12646	15	1	Brain_Substantia_nigra
MIR6867_5P	0.798865	0.999061	0.0178943	0.225632	0.848695	84	1	Brain_Substantia_nigra
MIR6868_3P	0.508092	0.999061	0.0247084	-0.34903	-0.963121	20	1	Brain_Substantia_nigra
MIR6870_5P	0.470895	0.999061	0.0260626	-0.368268	-0.989022	18	1	Brain_Substantia_nigra
MIR6871_3P	0.662135	0.999061	0.0205037	0.33927	0.852365	14	1	Brain_Substantia_nigra
MIR6873_3P	0.136264	0.999061	0.0532221	-0.407524	-1.27372	33	1	Brain_Substantia_nigra
MIR6875_3P	0.00397852	0.999061	0.326352	-0.553098	-1.72872	33	1	Brain_Substantia_nigra
MIR6876_5P	0.873095	0.999061	0.0164273	0.250364	0.719101	23	1	Brain_Substantia_nigra
MIR6878_5P	0.284479	0.999061	0.0355433	0.385167	1.13131	25	1	Brain_Substantia_nigra
MIR6879_5P	0.335385	0.999061	0.0320085	-0.420682	-1.10006	16	1	Brain_Substantia_nigra
MIR6880_5P	0.2252	0.999061	0.0405112	-0.479555	-1.21103	14	1	Brain_Substantia_nigra
MIR6881_3P	0.544438	0.999061	0.0235699	-0.355012	-0.941198	17	1	Brain_Substantia_nigra
MIR6883_5P	0.148483	0.999061	0.0510906	0.426228	1.26377	26	1	Brain_Substantia_nigra
MIR6884_5P	0.206283	0.999061	0.0425634	0.482471	1.23655	15	1	Brain_Substantia_nigra
MIR6885_3P	0.128654	0.999061	0.0548754	0.401571	1.27216	35	1	Brain_Substantia_nigra
MIR6887_3P	0.217026	0.999061	0.0413437	-0.476507	-1.22384	15	1	Brain_Substantia_nigra
MIR6887_5P	0.354942	0.999061	0.031072	0.421424	1.08009	15	1	Brain_Substantia_nigra
MIR6891_5P	0.654958	0.999061	0.0207326	-0.322428	-0.865914	18	1	Brain_Substantia_nigra
MIR6893_5P	0.358099	0.999061	0.0308711	-0.368362	-1.06393	24	1	Brain_Substantia_nigra
MIR7106_5P	0.704259	0.999061	0.0195683	0.267057	0.864484	39	1	Brain_Substantia_nigra
MIR7109_3P	0.928069	0.999061	0.0155735	0.256873	0.631595	13	1	Brain_Substantia_nigra
MIR7110_3P	0.0925889	0.999061	0.0656633	-0.401418	-1.31377	42	1	Brain_Substantia_nigra
MIR7110_5P	0.306937	0.999061	0.0339382	0.386871	1.11118	23	1	Brain_Substantia_nigra
MIR7111_3P	0.8188	0.999061	0.01733	-0.29106	-0.735018	14	1	Brain_Substantia_nigra
MIR7111_5P	0.5298	0.999061	0.0240362	-0.375579	-0.948454	14	1	Brain_Substantia_nigra
MIR7113_5P	0.496318	0.999061	0.0250318	-0.391711	-0.973305	13	1	Brain_Substantia_nigra
MIR7150	0.836036	0.999061	0.0170395	-0.265934	-0.743912	21	1	Brain_Substantia_nigra
MIR7151_3P	0.440644	0.999061	0.0270431	0.316399	1.00234	35	1	Brain_Substantia_nigra
MIR7152_5P	0.397736	0.999061	0.0288316	-0.346783	-1.03197	27	1	Brain_Substantia_nigra
MIR7153_5P	0.973637	0.999061	0.0147941	-0.210112	-0.557043	17	1	Brain_Substantia_nigra
MIR7154_5P	0.0311307	0.999061	0.115167	-0.549229	-1.55044	22	1	Brain_Substantia_nigra
MIR7156_5P	0.982807	0.999061	0.0146732	0.210844	0.529713	14	1	Brain_Substantia_nigra
MIR7157_3P	0.679245	0.999061	0.0201749	-0.317531	-0.852762	18	1	Brain_Substantia_nigra
MIR7157_5P	0.850651	0.999061	0.0167863	0.273525	0.724958	17	1	Brain_Substantia_nigra
MIR7159_3P	0.694895	0.999061	0.019789	-0.301394	-0.843105	21	1	Brain_Substantia_nigra
MIR7159_5P	0.870026	0.999061	0.0164406	0.228755	0.769452	46	1	Brain_Substantia_nigra
MIR7160_5P	0.141013	0.999061	0.0522058	0.474233	1.29762	19	1	Brain_Substantia_nigra
MIR7161_5P	0.0920711	0.999061	0.0656633	-0.524381	-1.39023	17	1	Brain_Substantia_nigra
MIR7162_3P	0.327928	0.999061	0.0326027	0.415973	1.10251	17	1	Brain_Substantia_nigra
MIR7162_5P	0.311164	0.999061	0.0335891	0.397213	1.1142	21	1	Brain_Substantia_nigra
MIR7515	0.913227	0.999061	0.015836	-0.246533	-0.670037	19	1	Brain_Substantia_nigra
MIR758_3P	0.887014	0.999061	0.0160583	-0.260316	-0.68071	16	1	Brain_Substantia_nigra
MIR761	0.911187	0.999061	0.0158073	0.238197	0.684157	23	1	Brain_Substantia_nigra
MIR762	0.173904	0.999061	0.0466626	0.468496	1.26038	18	1	Brain_Substantia_nigra
MIR765	0.353153	0.999061	0.0311789	-0.385396	-1.07809	21	1	Brain_Substantia_nigra
MIR766_3P	0.912522	0.999061	0.015731	-0.239037	-0.690403	24	1	Brain_Substantia_nigra
MIR766_5P	0.158578	0.999061	0.0491416	-0.48334	-1.28142	17	1	Brain_Substantia_nigra
MIR767_3P	0.829196	0.999061	0.017043	0.27285	0.746586	19	1	Brain_Substantia_nigra
MIR767_5P	0.325373	0.999061	0.0326385	-0.448587	-1.11463	13	1	Brain_Substantia_nigra
MIR7843_3P	0.64926	0.999061	0.0208178	0.336947	0.86358	15	1	Brain_Substantia_nigra
MIR7843_5P	0.2254	0.999061	0.0404909	-0.479454	-1.21077	14	1	Brain_Substantia_nigra
MIR7844_5P	0.798027	0.999061	0.0178084	0.293119	0.762176	16	1	Brain_Substantia_nigra
MIR7853_5P	0.923383	0.999061	0.0155078	-0.229897	-0.67796	26	1	Brain_Substantia_nigra
MIR7856_5P	0.981595	0.999061	0.0145446	-0.193138	-0.580863	28	1	Brain_Substantia_nigra
MIR7977	0.0548054	0.999061	0.0857131	-0.483986	-1.44026	27	1	Brain_Substantia_nigra
MIR7_1_3P	0.611367	0.999061	0.0217551	0.263753	0.919413	55	1	Brain_Substantia_nigra
MIR7_2_3P	0.611367	0.999061	0.0217551	0.263753	0.919413	55	1	Brain_Substantia_nigra
MIR7_5P	0.34284	0.999061	0.0316706	-0.377139	-1.07864	23	1	Brain_Substantia_nigra
MIR802	0.2694	0.999061	0.0365737	-0.461816	-1.16623	14	1	Brain_Substantia_nigra
MIR8054	0.278869	0.999061	0.0358988	0.395861	1.137	23	1	Brain_Substantia_nigra
MIR8062	0.473779	0.999061	0.0259758	0.400785	0.985443	13	1	Brain_Substantia_nigra
MIR8063	0.0611345	0.999061	0.0814078	-0.429668	-1.39315	40	1	Brain_Substantia_nigra
MIR8065	0.432685	0.999061	0.0273366	-0.390324	-1.02067	16	1	Brain_Substantia_nigra
MIR8067	0.208639	0.999061	0.0420645	-0.3896	-1.18997	30	1	Brain_Substantia_nigra
MIR8068	0.656332	0.999061	0.0208463	0.289994	0.879784	29	1	Brain_Substantia_nigra
MIR8070	0.141743	0.999061	0.0522454	0.524797	1.31847	14	1	Brain_Substantia_nigra
MIR8080	0.367131	0.999061	0.0303565	0.397466	1.06929	18	1	Brain_Substantia_nigra
MIR8084	0.759856	0.999061	0.018442	0.288816	0.799646	20	1	Brain_Substantia_nigra
MIR8085	0.0813416	0.999061	0.0702667	-0.49396	-1.39442	22	1	Brain_Substantia_nigra
MIR8089	0.516593	0.999061	0.0244441	0.379636	0.953778	14	1	Brain_Substantia_nigra
MIR8485	0.275152	0.999061	0.03572	-0.283457	-1.08607	96	1	Brain_Substantia_nigra
MIR875_3P	0.989079	0.999382	0.0144837	-0.184072	-0.547766	27	1	Brain_Substantia_nigra
MIR877_3P	0.117353	0.999061	0.0577985	0.53986	1.35632	14	1	Brain_Substantia_nigra
MIR888_5P	0.76453	0.999061	0.0183212	-0.299298	-0.79349	17	1	Brain_Substantia_nigra
MIR889_3P	0.9958	0.999692	0.0144895	-0.180156	-0.45495	14	1	Brain_Substantia_nigra
MIR889_5P	0.885624	0.999061	0.0160811	-0.261249	-0.68315	16	1	Brain_Substantia_nigra
MIR891A_3P	0.760735	0.999061	0.0183951	-0.300388	-0.796382	17	1	Brain_Substantia_nigra
MIR892A	0.534572	0.999061	0.0238768	-0.36864	-0.946803	15	1	Brain_Substantia_nigra
MIR892C_3P	0.851711	0.999061	0.0167623	0.266136	0.736853	20	1	Brain_Substantia_nigra
MIR892C_5P	0.983741	0.999061	0.0147173	-0.200215	-0.5377	18	1	Brain_Substantia_nigra
MIR922	0.689	0.999061	0.0199031	-0.329417	-0.831881	14	1	Brain_Substantia_nigra
MIR92A_2_5P	0.434756	0.999061	0.027498	0.389958	1.01398	16	1	Brain_Substantia_nigra
MIR92A_3P	0.881686	0.999061	0.0161659	0.235922	0.747388	35	1	Brain_Substantia_nigra
MIR92B_3P	0.881686	0.999061	0.0161659	0.235922	0.747388	35	1	Brain_Substantia_nigra
MIR939_3P	0.680647	0.999061	0.0200672	0.303421	0.851108	21	1	Brain_Substantia_nigra
MIR939_5P	0.814934	0.999061	0.0174525	-0.28249	-0.758656	18	1	Brain_Substantia_nigra
MIR93_5P	0.800916	0.999061	0.0175871	-0.237136	-0.819984	54	1	Brain_Substantia_nigra
MIR940	0.358099	0.999061	0.0308711	-0.368362	-1.06393	24	1	Brain_Substantia_nigra
MIR942_5P	0.705894	0.999061	0.0195212	-0.302982	-0.836055	20	1	Brain_Substantia_nigra
MIR944	0.655124	0.999061	0.0205966	0.270292	0.887124	41	1	Brain_Substantia_nigra
MIR9500	0.176977	0.999061	0.0463432	0.475707	1.26082	17	1	Brain_Substantia_nigra
MIR95_5P	0.754023	0.999061	0.0186314	0.247514	0.846009	50	1	Brain_Substantia_nigra
MIR96_5P	0.407586	0.999061	0.0285819	-0.30791	-1.0231	45	1	Brain_Substantia_nigra
MIR9718	0.162173	0.999061	0.048546	-0.480986	-1.27518	17	1	Brain_Substantia_nigra
MIR9851_3P	0.319744	0.999061	0.0330626	-0.435074	-1.11743	15	1	Brain_Substantia_nigra
MIR98_3P	0.516324	0.999061	0.0245852	0.272223	0.968048	61	1	Brain_Substantia_nigra
MIR98_5P	0.94173	0.999061	0.0153128	-0.214848	-0.687588	37	1	Brain_Substantia_nigra
MIR9902	0.353237	0.999061	0.0312542	0.365703	1.07414	25	1	Brain_Substantia_nigra
MIR9983_3P	0.550914	0.999061	0.0234692	-0.288908	-0.945549	42	1	Brain_Substantia_nigra
MIR9985	0.19388	0.999061	0.0442079	0.332967	1.17275	58	1	Brain_Substantia_nigra
MIR9_3P	0.0514515	0.999061	0.0889177	0.46658	1.44045	31	1	Brain_Substantia_nigra
MIR9_5P	0.345652	0.999061	0.0316484	-0.325551	-1.06547	42	1	Brain_Substantia_nigra
MISSIAGLIA_REGULATED_BY_METHYLATION_DN	0.101266	0.999061	0.0626552	0.564943	1.38907	13	1	Brain_Substantia_nigra
MITSIADES_RESPONSE_TO_APLIDIN_DN	0.231966	0.999061	0.0400712	0.388549	1.17013	28	1	Brain_Substantia_nigra
MITSIADES_RESPONSE_TO_APLIDIN_UP	0.734083	0.999061	0.0190108	-0.258878	-0.847264	42	1	Brain_Substantia_nigra
MIYAGAWA_TARGETS_OF_EWSR1_ETS_FUSIONS_DN	0.0388565	0.999061	0.102976	-0.560244	-1.52265	19	1	Brain_Substantia_nigra
MIYAGAWA_TARGETS_OF_EWSR1_ETS_FUSIONS_UP	0.377954	0.999061	0.0297639	0.387241	1.05959	19	1	Brain_Substantia_nigra
MMEF2_Q6	0.12475	0.999061	0.0559471	0.534842	1.34371	14	1	Brain_Substantia_nigra
MODULE_1	0.169366	0.999061	0.0474412	-0.376273	-1.21601	39	1	Brain_Substantia_nigra
MODULE_100	0.0371926	0.999061	0.104939	0.421514	1.43613	49	1	Brain_Substantia_nigra
MODULE_104	0.578275	0.999061	0.0225987	0.289858	0.929145	37	1	Brain_Substantia_nigra
MODULE_105	0.704627	0.999061	0.0195212	-0.295202	-0.844291	23	1	Brain_Substantia_nigra
MODULE_11	0.0338605	0.999061	0.110872	0.417036	1.43443	52	1	Brain_Substantia_nigra
MODULE_111	0.797284	0.999061	0.017701	-0.290196	-0.769361	17	1	Brain_Substantia_nigra
MODULE_112	0.753954	0.999061	0.018564	-0.287928	-0.805436	21	1	Brain_Substantia_nigra
MODULE_114	0.0408204	0.999061	0.10035	-0.460838	-1.45427	35	1	Brain_Substantia_nigra
MODULE_117	0.0708198	0.999061	0.0759226	0.368403	1.31689	63	1	Brain_Substantia_nigra
MODULE_118	0.822036	0.999061	0.0172693	0.236614	0.806157	49	1	Brain_Substantia_nigra
MODULE_119	0.204082	0.999061	0.0428186	0.483623	1.2395	15	1	Brain_Substantia_nigra
MODULE_12	0.537301	0.999061	0.0238951	-0.300648	-0.948758	35	1	Brain_Substantia_nigra
MODULE_122	0.669263	0.999061	0.0203245	-0.3236	-0.857919	17	1	Brain_Substantia_nigra
MODULE_123	0.906144	0.999061	0.0158616	0.24744	0.685088	20	1	Brain_Substantia_nigra
MODULE_126	0.242086	0.999061	0.0387844	0.414859	1.17778	22	1	Brain_Substantia_nigra
MODULE_128	0.187	0.999061	0.0449347	-0.497101	-1.25534	14	1	Brain_Substantia_nigra
MODULE_129	0.953081	0.999061	0.0152209	0.213937	0.639594	27	1	Brain_Substantia_nigra
MODULE_13	0.430791	0.999061	0.0274655	-0.289607	-1.01016	57	1	Brain_Substantia_nigra
MODULE_136	0.918507	0.999061	0.0157088	0.209866	0.761777	68	1	Brain_Substantia_nigra
MODULE_137	0.019107	0.999061	0.147705	0.443229	1.51497	50	1	Brain_Substantia_nigra
MODULE_138	0.836531	0.999061	0.0170045	-0.280193	-0.71964	15	1	Brain_Substantia_nigra
MODULE_147	0.209307	0.999061	0.0421765	-0.459409	-1.21797	17	1	Brain_Substantia_nigra
MODULE_15	0.240055	0.999061	0.038839	-0.385583	-1.15964	28	1	Brain_Substantia_nigra
MODULE_151	0.0554999	0.999061	0.0855536	-0.452464	-1.41939	34	1	Brain_Substantia_nigra
MODULE_152	0.983193	0.999061	0.0146791	0.205186	0.525882	15	1	Brain_Substantia_nigra
MODULE_159	0.193	0.999061	0.0441571	-0.495097	-1.25027	14	1	Brain_Substantia_nigra
MODULE_16	0.79482	0.999061	0.0178233	-0.247904	-0.816072	43	1	Brain_Substantia_nigra
MODULE_163	0.628231	0.999061	0.0212283	-0.265426	-0.904236	50	1	Brain_Substantia_nigra
MODULE_17	0.421872	0.999061	0.0278688	0.322473	1.01392	34	1	Brain_Substantia_nigra
MODULE_170	0.187	0.999061	0.0449347	-0.497101	-1.25534	14	1	Brain_Substantia_nigra
MODULE_171	0.945618	0.999061	0.0151783	0.230526	0.620178	18	1	Brain_Substantia_nigra
MODULE_176	0.690709	0.999061	0.0198503	-0.306659	-0.846202	20	1	Brain_Substantia_nigra
MODULE_179	0.94623	0.999061	0.0151115	-0.205408	-0.7263	61	1	Brain_Substantia_nigra
MODULE_18	0.450299	0.999061	0.0267333	0.310172	0.998467	38	1	Brain_Substantia_nigra
MODULE_180	0.62445	0.999061	0.0214213	0.343748	0.88101	15	1	Brain_Substantia_nigra
MODULE_181	0.744322	0.999061	0.0188156	0.267482	0.835789	33	1	Brain_Substantia_nigra
MODULE_188	0.777313	0.999061	0.0180224	-0.309358	-0.76868	13	1	Brain_Substantia_nigra
MODULE_19	0.7618	0.999061	0.0184577	0.266868	0.827318	32	1	Brain_Substantia_nigra
MODULE_195	0.311923	0.999061	0.0336403	-0.414591	-1.11343	18	1	Brain_Substantia_nigra
MODULE_197	0.764965	0.999061	0.0183484	0.298183	0.790311	17	1	Brain_Substantia_nigra
MODULE_198	0.15466	0.999061	0.049792	0.394609	1.24073	34	1	Brain_Substantia_nigra
MODULE_2	0.545254	0.999061	0.0235877	-0.295388	-0.945344	37	1	Brain_Substantia_nigra
MODULE_205	0.589497	0.999061	0.022354	-0.285205	-0.924749	40	1	Brain_Substantia_nigra
MODULE_206	0.856914	0.999061	0.0166735	0.264521	0.73238	20	1	Brain_Substantia_nigra
MODULE_207	0.141106	0.999061	0.0525252	0.403425	1.26056	33	1	Brain_Substantia_nigra
MODULE_208	0.862465	0.999061	0.0166701	0.271895	0.706987	16	1	Brain_Substantia_nigra
MODULE_212	0.04814	0.999061	0.091708	-0.461852	-1.44353	33	1	Brain_Substantia_nigra
MODULE_220	0.425221	0.999061	0.0278104	0.355865	1.02212	23	1	Brain_Substantia_nigra
MODULE_223	0.727909	0.999061	0.0190683	0.321709	0.808247	14	1	Brain_Substantia_nigra
MODULE_23	0.52324	0.999061	0.0241978	-0.267791	-0.962659	67	1	Brain_Substantia_nigra
MODULE_238	0.873577	0.999061	0.0163639	-0.264025	-0.699976	17	1	Brain_Substantia_nigra
MODULE_24	0.676683	0.999061	0.020202	-0.27162	-0.873359	38	1	Brain_Substantia_nigra
MODULE_242	0.454254	0.999061	0.0266342	0.344803	1.00256	24	1	Brain_Substantia_nigra
MODULE_244	0.013013	0.999061	0.179054	0.559261	1.62612	24	1	Brain_Substantia_nigra
MODULE_248	0.383363	0.999061	0.0297157	0.431921	1.062	13	1	Brain_Substantia_nigra
MODULE_252	0.130286	0.999061	0.0548754	0.432441	1.29284	27	1	Brain_Substantia_nigra
MODULE_255	0.974638	0.999061	0.0146644	-0.192615	-0.67696	59	1	Brain_Substantia_nigra
MODULE_256	0.9668	0.999061	0.014916	-0.219558	-0.554453	14	1	Brain_Substantia_nigra
MODULE_257	0.0319149	0.999061	0.113682	-0.57495	-1.54409	18	1	Brain_Substantia_nigra
MODULE_26	0.114915	0.999061	0.0584903	0.421206	1.30037	31	1	Brain_Substantia_nigra
MODULE_27	0.160301	0.999061	0.0486112	-0.414919	-1.24787	28	1	Brain_Substantia_nigra
MODULE_279	0.867147	0.999061	0.0164976	0.272381	0.698099	15	1	Brain_Substantia_nigra
MODULE_292	0.611111	0.999061	0.0217397	-0.348453	-0.894956	15	1	Brain_Substantia_nigra
MODULE_3	0.637277	0.999061	0.0211646	0.288646	0.894832	32	1	Brain_Substantia_nigra
MODULE_301	0.732814	0.999061	0.0189617	-0.314295	-0.807224	15	1	Brain_Substantia_nigra
MODULE_317	0.974638	0.999061	0.0146644	-0.192615	-0.67696	59	1	Brain_Substantia_nigra
MODULE_32	0.699365	0.999061	0.0195683	-0.287452	-0.855407	27	1	Brain_Substantia_nigra
MODULE_324	0.118204	0.999061	0.0577985	0.519547	1.35094	16	1	Brain_Substantia_nigra
MODULE_33	0.151105	0.999061	0.050358	-0.405099	-1.25596	32	1	Brain_Substantia_nigra
MODULE_334	0.796813	0.999061	0.0176715	0.286018	0.769468	18	1	Brain_Substantia_nigra
MODULE_337	0.905164	0.999061	0.0159354	0.268656	0.660567	13	1	Brain_Substantia_nigra
MODULE_342	0.17144	0.999061	0.0469878	-0.425904	-1.24316	25	1	Brain_Substantia_nigra
MODULE_345	0.372878	0.999061	0.0301163	-0.40167	-1.0649	17	1	Brain_Substantia_nigra
MODULE_356	0.305416	0.999061	0.0341227	-0.411144	-1.11742	19	1	Brain_Substantia_nigra
MODULE_36	0.809122	0.999061	0.0175725	0.262491	0.77829	26	1	Brain_Substantia_nigra
MODULE_361	0.673331	0.999061	0.0202472	0.336169	0.844575	14	1	Brain_Substantia_nigra
MODULE_37	0.948135	0.999061	0.01516	-0.203672	-0.732165	67	1	Brain_Substantia_nigra
MODULE_378	0.953493	0.999061	0.0152118	0.200593	0.706514	58	1	Brain_Substantia_nigra
MODULE_379	0.439254	0.999061	0.0272407	0.353109	1.01421	23	1	Brain_Substantia_nigra
MODULE_38	0.817965	0.999061	0.0172835	0.2418	0.801864	43	1	Brain_Substantia_nigra
MODULE_389	0.0826131	0.999061	0.0697295	0.432885	1.35262	33	1	Brain_Substantia_nigra
MODULE_397	0.231076	0.999061	0.0398363	0.443134	1.19215	18	1	Brain_Substantia_nigra
MODULE_41	0.381811	0.999061	0.0295341	-0.29439	-1.03466	59	1	Brain_Substantia_nigra
MODULE_427	0.806368	0.999061	0.0174815	-0.299438	-0.744031	13	1	Brain_Substantia_nigra
MODULE_436	0.517476	0.999061	0.0243995	-0.361928	-0.959535	17	1	Brain_Substantia_nigra
MODULE_44	0.265077	0.999061	0.0369552	-0.361676	-1.13458	34	1	Brain_Substantia_nigra
MODULE_45	0.755427	0.999061	0.0184577	0.252801	0.838345	43	1	Brain_Substantia_nigra
MODULE_459	0.953493	0.999061	0.0152118	0.200593	0.706514	58	1	Brain_Substantia_nigra
MODULE_46	0.409655	0.999061	0.0284589	-0.318945	-1.02553	38	1	Brain_Substantia_nigra
MODULE_47	0.575599	0.999061	0.0228037	-0.338604	-0.920269	19	1	Brain_Substantia_nigra
MODULE_48	0.635544	0.999061	0.0211695	-0.285175	-0.894599	34	1	Brain_Substantia_nigra
MODULE_481	0.9968	0.999692	0.014475	-0.175701	-0.443701	14	1	Brain_Substantia_nigra
MODULE_486	0.00579536	0.999061	0.269842	-0.681397	-1.75008	15	1	Brain_Substantia_nigra
MODULE_49	0.835737	0.999061	0.0170535	-0.241481	-0.776453	38	1	Brain_Substantia_nigra
MODULE_5	0.590068	0.999061	0.0223864	-0.289993	-0.920398	36	1	Brain_Substantia_nigra
MODULE_503	0.204925	0.999061	0.0425404	-0.472096	-1.2345	16	1	Brain_Substantia_nigra
MODULE_52	0.645572	0.999061	0.0208225	0.271754	0.891923	41	1	Brain_Substantia_nigra
MODULE_53	0.6892	0.999061	0.0198987	-0.259847	-0.872534	47	1	Brain_Substantia_nigra
MODULE_532	0.936094	0.999061	0.0153159	-0.20952	-0.724494	54	1	Brain_Substantia_nigra
MODULE_54	0.0956957	0.999061	0.0644264	0.43315	1.33724	31	1	Brain_Substantia_nigra
MODULE_544	0.9968	0.999692	0.014475	-0.175701	-0.443701	14	1	Brain_Substantia_nigra
MODULE_55	0.437793	0.999061	0.0275713	0.263882	1.00609	92	1	Brain_Substantia_nigra
MODULE_576	0.204925	0.999061	0.0425404	-0.472096	-1.2345	16	1	Brain_Substantia_nigra
MODULE_6	0.584489	0.999061	0.0225275	-0.279741	-0.925342	44	1	Brain_Substantia_nigra
MODULE_60	0.0355929	0.999061	0.107321	-0.432714	-1.44658	46	1	Brain_Substantia_nigra
MODULE_63	0.533853	0.999061	0.023889	-0.32818	-0.947871	24	1	Brain_Substantia_nigra
MODULE_64	0.683058	0.999061	0.0199649	0.26529	0.875034	42	1	Brain_Substantia_nigra
MODULE_66	0.0195093	0.999061	0.146152	0.442924	1.51393	50	1	Brain_Substantia_nigra
MODULE_67	0.734811	0.999061	0.0187753	-0.276747	-0.832319	28	1	Brain_Substantia_nigra
MODULE_69	0.940827	0.999061	0.015157	-0.203001	-0.741406	73	1	Brain_Substantia_nigra
MODULE_7	0.831693	0.999061	0.0171627	-0.266139	-0.751294	22	1	Brain_Substantia_nigra
MODULE_72	0.317214	0.999061	0.0331366	-0.371157	-1.09453	26	1	Brain_Substantia_nigra
MODULE_75	0.425515	0.999061	0.0277523	-0.314347	-1.01588	39	1	Brain_Substantia_nigra
MODULE_79	0.187	0.999061	0.0449347	-0.497101	-1.25534	14	1	Brain_Substantia_nigra
MODULE_8	0.833167	0.999061	0.017008	0.239931	0.791389	42	1	Brain_Substantia_nigra
MODULE_83	0.254305	0.999061	0.0378337	-0.355472	-1.13764	37	1	Brain_Substantia_nigra
MODULE_84	0.254441	0.999061	0.0375129	-0.313396	-1.11898	64	1	Brain_Substantia_nigra
MODULE_88	0.385682	0.999061	0.0298804	0.270488	1.03316	93	1	Brain_Substantia_nigra
MODULE_9	0.682273	0.999061	0.0200583	0.327816	0.840178	15	1	Brain_Substantia_nigra
MODULE_93	0.536541	0.999061	0.0239379	-0.347649	-0.944853	19	1	Brain_Substantia_nigra
MODULE_94	0.303593	0.999061	0.0340697	0.340685	1.09669	38	1	Brain_Substantia_nigra
MODULE_95	0.628231	0.999061	0.0212283	-0.265426	-0.904236	50	1	Brain_Substantia_nigra
MODULE_98	0.125672	0.999061	0.0556149	0.381356	1.26466	43	1	Brain_Substantia_nigra
MODULE_99	0.208274	0.999061	0.0425404	0.38856	1.18945	30	1	Brain_Substantia_nigra
MOHANKUMAR_HOXA1_TARGETS_UP	0.278883	0.999061	0.0359438	0.327067	1.10734	48	1	Brain_Substantia_nigra
MONNIER_POSTRADIATION_TUMOR_ESCAPE_DN	0.39106	0.999061	0.0293082	-0.319232	-1.03508	40	1	Brain_Substantia_nigra
MONNIER_POSTRADIATION_TUMOR_ESCAPE_UP	0.805873	0.999061	0.017348	-0.232314	-0.828012	63	1	Brain_Substantia_nigra
MOOTHA_HUMAN_MITODB_6_2002	0.989304	0.999382	0.0147144	0.180768	0.638848	59	1	Brain_Substantia_nigra
MOOTHA_MITOCHONDRIA	0.756392	0.999061	0.0185996	0.241478	0.850516	58	1	Brain_Substantia_nigra
MOOTHA_PGC	0.793638	0.999061	0.0178868	0.235263	0.828627	58	1	Brain_Substantia_nigra
MORC2_TARGET_GENES	0.273395	0.999061	0.0355579	-0.248835	-1.06967	234	1	Brain_Substantia_nigra
MOREAUX_MULTIPLE_MYELOMA_BY_TACI_DN	0.384985	0.999061	0.0295721	0.361272	1.05044	24	1	Brain_Substantia_nigra
MOREAUX_MULTIPLE_MYELOMA_BY_TACI_UP	0.38546	0.999061	0.0295056	-0.339217	-1.04238	31	1	Brain_Substantia_nigra
MORF_AATF	0.595005	0.999061	0.0221564	-0.328326	-0.905991	20	1	Brain_Substantia_nigra
MORF_ACP1	0.64968	0.999061	0.0207893	-0.337194	-0.866039	15	1	Brain_Substantia_nigra
MORF_ACTG1	0.345524	0.999061	0.0315598	-0.426523	-1.09547	15	1	Brain_Substantia_nigra
MORF_AP2M1	0.948672	0.999061	0.0151691	0.225639	0.632925	21	1	Brain_Substantia_nigra
MORF_ARL3	0.155609	0.999061	0.0498269	-0.390202	-1.23845	36	1	Brain_Substantia_nigra
MORF_ATF2	0.536953	0.999061	0.0236653	-0.310544	-0.948507	30	1	Brain_Substantia_nigra
MORF_ATRX	0.810929	0.999061	0.0174308	-0.269266	-0.770112	23	1	Brain_Substantia_nigra
MORF_BCL2	0.0327641	0.999061	0.111555	-0.509933	-1.51747	27	1	Brain_Substantia_nigra
MORF_BCL2L11	0.0519872	0.999061	0.088564	-0.547062	-1.46919	18	1	Brain_Substantia_nigra
MORF_BNIP1	0.0501283	0.999061	0.0894561	-0.480386	-1.45559	29	1	Brain_Substantia_nigra
MORF_BRCA1	0.0891619	0.999061	0.0665002	-0.444407	-1.35737	30	1	Brain_Substantia_nigra
MORF_BUB3	0.353327	0.999061	0.0310188	0.393682	1.07721	19	1	Brain_Substantia_nigra
MORF_CAMK4	0.682486	0.999061	0.0199384	-0.291605	-0.867767	27	1	Brain_Substantia_nigra
MORF_CASP10	0.21397	0.999061	0.0417767	-0.450502	-1.20987	18	1	Brain_Substantia_nigra
MORF_CDC10	0.8084	0.999061	0.0175178	-0.294541	-0.743808	14	1	Brain_Substantia_nigra
MORF_CDC2L5	0.487363	0.999061	0.0253364	-0.394335	-0.979827	13	1	Brain_Substantia_nigra
MORF_CDH4	0.444776	0.999061	0.026895	-0.407332	-1.01212	13	1	Brain_Substantia_nigra
MORF_CSNK2B	0.686812	0.999061	0.0199605	0.30517	0.844926	20	1	Brain_Substantia_nigra
MORF_CTSB	0.78757	0.999061	0.0178906	-0.296375	-0.761201	15	1	Brain_Substantia_nigra
MORF_DAP3	0.558618	0.999061	0.0231549	-0.351214	-0.931129	17	1	Brain_Substantia_nigra
MORF_DCC	0.950974	0.999061	0.0152209	0.242749	0.596867	13	1	Brain_Substantia_nigra
MORF_DDB1	0.0366554	0.999061	0.105228	-0.487738	-1.48972	30	1	Brain_Substantia_nigra
MORF_DDX11	0.0501493	0.999061	0.0898203	-0.609659	-1.51485	13	1	Brain_Substantia_nigra
MORF_DEK	0.944024	0.999061	0.0152026	0.232067	0.624324	18	1	Brain_Substantia_nigra
MORF_DMPK	0.793	0.999061	0.017801	-0.299723	-0.756894	14	1	Brain_Substantia_nigra
MORF_DNMT1	0.0494274	0.999061	0.0909392	0.609282	1.49809	13	1	Brain_Substantia_nigra
MORF_EI24	0.767129	0.999061	0.01836	0.317525	0.780725	13	1	Brain_Substantia_nigra
MORF_EIF3S2	0.423635	0.999061	0.0277109	0.373064	1.02079	19	1	Brain_Substantia_nigra
MORF_EIF4A2	0.313	0.999061	0.0335	-0.443912	-1.12102	14	1	Brain_Substantia_nigra
MORF_ERCC4	0.357638	0.999061	0.0307458	-0.34746	-1.06126	30	1	Brain_Substantia_nigra
MORF_ESR1	0.599317	0.999061	0.0221246	-0.32184	-0.908537	22	1	Brain_Substantia_nigra
MORF_FANCG	0.0898742	0.999061	0.0665002	-0.525449	-1.39306	17	1	Brain_Substantia_nigra
MORF_FDXR	0.198711	0.999061	0.0436088	-0.449894	-1.22274	19	1	Brain_Substantia_nigra
MORF_FLT1	0.289843	0.999061	0.035125	-0.422405	-1.13441	18	1	Brain_Substantia_nigra
MORF_FOSL1	0.0377283	0.999061	0.104367	-0.434822	-1.44479	45	1	Brain_Substantia_nigra
MORF_FSHR	0.219093	0.999061	0.0411104	-0.411064	-1.18726	24	1	Brain_Substantia_nigra
MORF_GNB1	0.417922	0.999061	0.0281562	0.344261	1.02074	26	1	Brain_Substantia_nigra
MORF_HAT1	0.362055	0.999061	0.0306836	0.42782	1.07484	14	1	Brain_Substantia_nigra
MORF_HDAC1	0.547381	0.999061	0.0234987	0.37107	0.932259	14	1	Brain_Substantia_nigra
MORF_HDAC2	0.754971	0.999061	0.0185917	-0.284923	-0.804323	22	1	Brain_Substantia_nigra
MORF_IFNA1	0.882587	0.999061	0.0161627	-0.271662	-0.675014	13	1	Brain_Substantia_nigra
MORF_IKBKG	0.1516	0.999061	0.050394	-0.516525	-1.30439	14	1	Brain_Substantia_nigra
MORF_IL13	0.0292421	0.999061	0.118318	-0.481331	-1.50441	33	1	Brain_Substantia_nigra
MORF_IL16	0.402636	0.999061	0.0287151	-0.358133	-1.03438	24	1	Brain_Substantia_nigra
MORF_IL4	0.855802	0.999061	0.0166633	-0.270522	-0.7172	17	1	Brain_Substantia_nigra
MORF_JAG1	0.451741	0.999061	0.0266266	-0.405064	-1.00649	13	1	Brain_Substantia_nigra
MORF_LTK	0.00835821	0.999061	0.223479	-0.691575	-1.71839	13	1	Brain_Substantia_nigra
MORF_MAGEA8	0.482182	0.999061	0.0257119	-0.361461	-0.982392	19	1	Brain_Substantia_nigra
MORF_MAGEA9	0.35013	0.999061	0.0313952	-0.322364	-1.06119	43	1	Brain_Substantia_nigra
MORF_MAP2K7	0.793365	0.999061	0.0177824	-0.294937	-0.757507	15	1	Brain_Substantia_nigra
MORF_MDM2	0.507203	0.999061	0.0245337	-0.318053	-0.963715	29	1	Brain_Substantia_nigra
MORF_MLLT10	0.485058	0.999061	0.0253227	-0.325436	-0.978751	28	1	Brain_Substantia_nigra
MORF_MSH2	0.650392	0.999061	0.0208558	0.350815	0.862578	13	1	Brain_Substantia_nigra
MORF_MSH3	0.0836787	0.999061	0.0686043	-0.452529	-1.37118	29	1	Brain_Substantia_nigra
MORF_MT4	0.686766	0.999061	0.0198767	-0.291401	-0.859331	26	1	Brain_Substantia_nigra
MORF_NF1	0.0368967	0.999061	0.105228	-0.531672	-1.52061	23	1	Brain_Substantia_nigra
MORF_NME2	0.275391	0.999061	0.0361865	-0.427154	-1.14717	18	1	Brain_Substantia_nigra
MORF_NOS2A	0.310759	0.999061	0.0336788	-0.349938	-1.09776	34	1	Brain_Substantia_nigra
MORF_NPM1	0.188077	0.999061	0.0448817	-0.462034	-1.24084	18	1	Brain_Substantia_nigra
MORF_PAX7	0.489443	0.999061	0.0254396	-0.310775	-0.980716	35	1	Brain_Substantia_nigra
MORF_PHB	0.183284	0.999061	0.0453101	-0.508221	-1.26281	13	1	Brain_Substantia_nigra
MORF_PPP1CA	0.965767	0.999061	0.0150299	0.220381	0.573039	16	1	Brain_Substantia_nigra
MORF_PPP1CC	0.150291	0.999061	0.0507574	0.532347	1.30893	13	1	Brain_Substantia_nigra
MORF_PPP2R5B	0.454128	0.999061	0.0265736	-0.349333	-0.99911	23	1	Brain_Substantia_nigra
MORF_PRKACA	0.351841	0.999061	0.031136	-0.437553	-1.08721	13	1	Brain_Substantia_nigra
MORF_PRKAG1	0.139502	0.999061	0.0525655	-0.43392	-1.27962	26	1	Brain_Substantia_nigra
MORF_PRKCA	0.597015	0.999061	0.0220404	-0.362627	-0.90104	13	1	Brain_Substantia_nigra
MORF_PRKDC	0.262831	0.999061	0.0371497	0.401322	1.15269	23	1	Brain_Substantia_nigra
MORF_PSMC1	0.991623	0.999692	0.0145098	-0.177846	-0.508647	23	1	Brain_Substantia_nigra
MORF_PSMC2	0.75403	0.999061	0.0184734	-0.316118	-0.785477	13	1	Brain_Substantia_nigra
MORF_PSMF1	0.148825	0.999061	0.051016	-0.453196	-1.27935	22	1	Brain_Substantia_nigra
MORF_PTEN	0.2462	0.999061	0.0385144	-0.47034	-1.18776	14	1	Brain_Substantia_nigra
MORF_PTPRB	0.05279	0.999061	0.0878686	-0.545845	-1.46592	18	1	Brain_Substantia_nigra
MORF_RAB1A	0.319542	0.999061	0.0331738	-0.390303	-1.1018	22	1	Brain_Substantia_nigra
MORF_RAC1	0.635964	0.999061	0.0211158	-0.318557	-0.879034	20	1	Brain_Substantia_nigra
MORF_RAD21	0.743559	0.999061	0.0187351	-0.304436	-0.807113	17	1	Brain_Substantia_nigra
MORF_RAD23A	0.231336	0.999061	0.0397975	0.419508	1.19098	22	1	Brain_Substantia_nigra
MORF_RAD23B	0.98961	0.999382	0.014565	-0.188726	-0.520775	20	1	Brain_Substantia_nigra
MORF_RAD51L3	0.40625	0.999061	0.0286084	-0.319486	-1.02727	38	1	Brain_Substantia_nigra
MORF_RAD54L	0.513914	0.999061	0.024553	0.362373	0.960441	17	1	Brain_Substantia_nigra
MORF_RAGE	0.0592	0.999061	0.0826766	-0.587719	-1.48417	14	1	Brain_Substantia_nigra
MORF_RAN	0.622823	0.999061	0.0214713	-0.318392	-0.890653	21	1	Brain_Substantia_nigra
MORF_RAP1A	0.6128	0.999061	0.021709	-0.352272	-0.889597	14	1	Brain_Substantia_nigra
MORF_RBBP8	0.223204	0.999061	0.0407977	-0.445712	-1.19701	18	1	Brain_Substantia_nigra
MORF_RFC4	0.62872	0.999061	0.0212873	-0.332067	-0.880369	17	1	Brain_Substantia_nigra
MORF_RPA2	0.226426	0.999061	0.0404101	-0.42578	-1.19106	21	1	Brain_Substantia_nigra
MORF_RUNX1	0.596706	0.999061	0.0221935	-0.322213	-0.90959	22	1	Brain_Substantia_nigra
MORF_SKP1A	0.973022	0.999061	0.014919	-0.212352	-0.577138	19	1	Brain_Substantia_nigra
MORF_SOD1	0.982783	0.999061	0.0146938	0.190476	0.553834	24	1	Brain_Substantia_nigra
MORF_STK17A	0.119929	0.999061	0.056827	-0.435004	-1.30828	28	1	Brain_Substantia_nigra
MORF_SUPT3H	0.825837	0.999061	0.0170676	-0.253458	-0.774145	30	1	Brain_Substantia_nigra
MORF_TFDP2	0.150977	0.999061	0.0501438	-0.416055	-1.26067	29	1	Brain_Substantia_nigra
MORF_TNFRSF25	0.04999	0.999061	0.0901888	-0.440032	-1.42205	39	1	Brain_Substantia_nigra
MORF_TNFRSF6	0.184263	0.999061	0.0453916	-0.463569	-1.24496	18	1	Brain_Substantia_nigra
MORF_TPR	0.0690486	0.999061	0.0764929	-0.530849	-1.42565	18	1	Brain_Substantia_nigra
MORF_UBE2I	0.302903	0.999061	0.0341758	-0.401408	-1.12288	21	1	Brain_Substantia_nigra
MORF_XRCC5	0.419067	0.999061	0.0279023	0.374663	1.02517	19	1	Brain_Substantia_nigra
MORI_MATURE_B_LYMPHOCYTE_UP	0.342	0.999061	0.0317711	-0.434358	-1.09689	14	1	Brain_Substantia_nigra
MSX1_01	0.213285	0.999061	0.0417767	0.479592	1.22917	15	1	Brain_Substantia_nigra
MSX1_TARGET_GENES	0.52461	0.999061	0.024204	0.369448	0.946878	15	1	Brain_Substantia_nigra
MTF1_Q4	0.110799	0.999061	0.059715	-0.501239	-1.34613	18	1	Brain_Substantia_nigra
MTOR_UP.N4.V1_DN	0.725633	0.999061	0.0193179	0.275983	0.837277	29	1	Brain_Substantia_nigra
MTOR_UP.N4.V1_UP	0.270111	0.999061	0.0367951	0.373872	1.13425	29	1	Brain_Substantia_nigra
MTOR_UP.V1_DN	0.98933	0.999382	0.0146791	-0.192721	-0.523784	19	1	Brain_Substantia_nigra
MTOR_UP.V1_UP	0.0275614	0.999061	0.122184	0.553183	1.5517	21	1	Brain_Substantia_nigra
MUELLER_PLURINET	0.223539	0.999061	0.040777	0.377254	1.16952	32	1	Brain_Substantia_nigra
MULLIGHAN_MLL_SIGNATURE_1_DN	0.470293	0.999061	0.0260844	-0.368424	-0.989441	18	1	Brain_Substantia_nigra
MULLIGHAN_MLL_SIGNATURE_1_UP	0.0687862	0.999061	0.0764929	-0.424086	-1.37052	39	1	Brain_Substantia_nigra
MULLIGHAN_MLL_SIGNATURE_2_DN	0.574861	0.999061	0.0226042	-0.31132	-0.926435	27	1	Brain_Substantia_nigra
MULLIGHAN_MLL_SIGNATURE_2_UP	0.529516	0.999061	0.0238342	-0.278609	-0.954054	51	1	Brain_Substantia_nigra
MULLIGHAN_NPM1_MUTATED_SIGNATURE_1_DN	0.0966	0.999061	0.0640749	-0.553201	-1.397	14	1	Brain_Substantia_nigra
MULLIGHAN_NPM1_MUTATED_SIGNATURE_1_UP	0.576854	0.999061	0.0225713	0.294164	0.931895	35	1	Brain_Substantia_nigra
MULLIGHAN_NPM1_MUTATED_SIGNATURE_2_UP	0.696106	0.999061	0.0198021	-0.313526	-0.842007	18	1	Brain_Substantia_nigra
MULLIGHAN_NPM1_SIGNATURE_3_DN	0.182345	0.999061	0.0455283	-0.471347	-1.24962	17	1	Brain_Substantia_nigra
MULLIGHAN_NPM1_SIGNATURE_3_UP	0.36881	0.999061	0.0303162	0.32709	1.04849	37	1	Brain_Substantia_nigra
MURARO_PANCREAS_ACINAR_CELL	0.0152084	0.999061	0.164313	-0.400103	-1.48918	81	1	Brain_Substantia_nigra
MURARO_PANCREAS_ALPHA_CELL	0.366016	0.999061	0.0306114	0.297323	1.04721	58	1	Brain_Substantia_nigra
MURARO_PANCREAS_BETA_CELL	0.750932	0.999061	0.0183173	-0.228239	-0.869726	93	1	Brain_Substantia_nigra
MURARO_PANCREAS_DELTA_CELL	0.638238	0.999061	0.0210915	0.328457	0.87055	17	1	Brain_Substantia_nigra
MURARO_PANCREAS_DUCTAL_CELL	0.95621	0.999061	0.0154053	0.191618	0.772238	135	1	Brain_Substantia_nigra
MURARO_PANCREAS_ENDOTHELIAL_CELL	0.680191	0.999061	0.0200137	-0.295325	-0.862016	25	1	Brain_Substantia_nigra
MURARO_PANCREAS_MESENCHYMAL_STROMAL_CELL	0.833938	0.999061	0.0171733	0.228227	0.811594	61	1	Brain_Substantia_nigra
MURARO_PANCREAS_PANCREATIC_POLYPEPTIDE_CELL	0.82042	0.999061	0.0173157	0.282569	0.748928	17	1	Brain_Substantia_nigra
MXD1_TARGET_GENES	0.355155	0.999061	0.031072	-0.384729	-1.07622	21	1	Brain_Substantia_nigra
MYBL1_TARGET_GENES	0.449418	0.999061	0.0268641	-0.374528	-1.00583	18	1	Brain_Substantia_nigra
MYB_Q3	0.8136	0.999061	0.0174236	-0.292833	-0.739494	14	1	Brain_Substantia_nigra
MYB_Q5_01	0.909672	0.999061	0.015785	-0.252666	-0.648941	15	1	Brain_Substantia_nigra
MYB_Q6	0.304898	0.999061	0.0340962	-0.417241	-1.12054	18	1	Brain_Substantia_nigra
MYCMAX_01	0.93677	0.999061	0.0154705	0.223164	0.66718	27	1	Brain_Substantia_nigra
MYCMAX_03	0.915741	0.999061	0.0158488	0.229347	0.690688	28	1	Brain_Substantia_nigra
MYCMAX_B	0.10969	0.999061	0.0598876	-0.4848	-1.33777	20	1	Brain_Substantia_nigra
MYC_Q2	0.49031	0.999061	0.0253022	-0.353154	-0.974503	20	1	Brain_Substantia_nigra
MYC_UP.V1_DN	0.12595	0.999061	0.055662	0.534224	1.34216	14	1	Brain_Substantia_nigra
MYC_UP.V1_UP	0.869251	0.999061	0.0165178	-0.254367	-0.718063	22	1	Brain_Substantia_nigra
MYOCD_TARGET_GENES	0.426694	0.999061	0.0279023	0.285948	1.01274	60	1	Brain_Substantia_nigra
MYOD_01	0.394394	0.999061	0.029132	0.394957	1.0468	17	1	Brain_Substantia_nigra
MYOD_Q6	0.929494	0.999061	0.0153837	0.238222	0.651833	19	1	Brain_Substantia_nigra
MYOD_Q6_01	0.828588	0.999061	0.0170887	0.265904	0.754897	22	1	Brain_Substantia_nigra
MYOGENIN_Q6	0.0673058	0.999061	0.0773125	0.511104	1.43367	21	1	Brain_Substantia_nigra
MZF1_01	0.681646	0.999061	0.0200449	-0.29766	-0.859722	24	1	Brain_Substantia_nigra
MZF1_TARGET_GENES	0.437842	0.999061	0.0268563	-0.247386	-1.00643	149	1	Brain_Substantia_nigra
NAB2_TARGET_GENES	0.175835	0.999061	0.046958	0.281359	1.14419	144	1	Brain_Substantia_nigra
NABA_CORE_MATRISOME	0.0642554	0.999061	0.0796703	0.471382	1.41958	28	1	Brain_Substantia_nigra
NABA_ECM_AFFILIATED	0.952601	0.999061	0.0151904	-0.220452	-0.622323	22	1	Brain_Substantia_nigra
NABA_ECM_GLYCOPROTEINS	0.502489	0.999061	0.0248328	0.341775	0.970294	22	1	Brain_Substantia_nigra
NABA_ECM_REGULATORS	0.246879	0.999061	0.0386038	0.456872	1.18797	16	1	Brain_Substantia_nigra
NABA_MATRISOME	0.130319	0.999061	0.0553344	0.311938	1.20024	98	1	Brain_Substantia_nigra
NABA_MATRISOME_ASSOCIATED	0.545728	0.999061	0.0235996	0.261232	0.954203	70	1	Brain_Substantia_nigra
NABA_SECRETED_FACTORS	0.546897	0.999061	0.0235877	0.304183	0.942998	32	1	Brain_Substantia_nigra
NAGASHIMA_NRG1_SIGNALING_UP	0.92995	0.999061	0.0154053	-0.245922	-0.611057	13	1	Brain_Substantia_nigra
NAKAMURA_TUMOR_ZONE_PERIPHERAL_VS_CENTRAL_DN	0.858526	0.999061	0.0164607	-0.217335	-0.806766	80	1	Brain_Substantia_nigra
NAKAMURA_TUMOR_ZONE_PERIPHERAL_VS_CENTRAL_UP	0.73509	0.999061	0.0187874	-0.272878	-0.833462	30	1	Brain_Substantia_nigra
NAKAYAMA_SOFT_TISSUE_TUMORS_PCA2_UP	0.7556	0.999061	0.0185166	-0.31117	-0.7858	14	1	Brain_Substantia_nigra
NAKAYA_B_CELL_FLUARIX_FLUVIRIN_AGE_18_50YO_7DY_DN	0.287846	0.999061	0.0350824	-0.357603	-1.1177	33	1	Brain_Substantia_nigra
NAKAYA_B_CELL_FLUARIX_FLUVIRIN_AGE_18_50YO_7DY_UP	0.428285	0.999061	0.0276697	-0.31545	-1.01429	38	1	Brain_Substantia_nigra
NAKAYA_B_CELL_FLUMIST_AGE_18_50YO_7DY_DN	0.541092	0.999061	0.0236893	-0.279173	-0.946081	49	1	Brain_Substantia_nigra
NAKAYA_B_CELL_FLUMIST_AGE_18_50YO_7DY_UP	0.0486967	0.999061	0.0919032	0.384736	1.37137	62	1	Brain_Substantia_nigra
NAKAYA_MONOCYTE_FLUMIST_AGE_18_50YO_7DY_DN	0.61459	0.999061	0.0218684	0.298062	0.904263	29	1	Brain_Substantia_nigra
NAKAYA_MONOCYTE_FLUMIST_AGE_18_50YO_7DY_UP	0.601194	0.999061	0.0219307	-0.272039	-0.919119	48	1	Brain_Substantia_nigra
NAKAYA_MYELOID_DENDRITIC_CELL_FLUARIX_FLUVIRIN_AGE_18_50YO_7DY_DN	0.911629	0.999061	0.0158264	0.228906	0.709633	32	1	Brain_Substantia_nigra
NAKAYA_MYELOID_DENDRITIC_CELL_FLUARIX_FLUVIRIN_AGE_18_50YO_7DY_UP	0.119689	0.999061	0.0571289	0.392676	1.27934	40	1	Brain_Substantia_nigra
NAKAYA_MYELOID_DENDRITIC_CELL_FLUMIST_AGE_18_50YO_7DY_DN	0.15926	0.999061	0.049209	-0.392159	-1.23754	35	1	Brain_Substantia_nigra
NAKAYA_MYELOID_DENDRITIC_CELL_FLUMIST_AGE_18_50YO_7DY_UP	0.808159	0.999061	0.0174489	0.243921	0.812906	44	1	Brain_Substantia_nigra
NAKAYA_PBMC_FLUARIX_FLUVIRIN_AGE_18_50YO_3DY_DN	0.909055	0.999061	0.0157342	-0.22023	-0.744075	48	1	Brain_Substantia_nigra
NAKAYA_PBMC_FLUARIX_FLUVIRIN_AGE_18_50YO_3DY_UP	0.777912	0.999061	0.0182247	0.22742	0.858235	85	1	Brain_Substantia_nigra
NAKAYA_PBMC_FLUARIX_FLUVIRIN_AGE_18_50YO_7DY_DN	0.991025	0.999692	0.0145185	-0.17973	-0.514037	23	1	Brain_Substantia_nigra
NAKAYA_PBMC_FLUARIX_FLUVIRIN_AGE_18_50YO_7DY_UP	0.885548	0.999061	0.0162184	0.216547	0.7848	67	1	Brain_Substantia_nigra
NAKAYA_PBMC_FLUARIX_FLUVIRIN_AGE_18_50YO_CORRELATED_WITH_HAI_28DY_RESPONSE_AT_3DY_NEGATIVE	0.957976	0.999061	0.0149878	0.204613	0.678542	43	1	Brain_Substantia_nigra
NAKAYA_PBMC_FLUARIX_FLUVIRIN_AGE_18_50YO_CORRELATED_WITH_HAI_28DY_RESPONSE_AT_3DY_POSITIVE	0.407281	0.999061	0.028635	0.299489	1.02366	50	1	Brain_Substantia_nigra
NAKAYA_PBMC_FLUARIX_FLUVIRIN_AGE_18_50YO_CORRELATED_WITH_HAI_28DY_RESPONSE_AT_7DY_NEGATIVE	0.857429	0.999061	0.016653	0.239042	0.773797	39	1	Brain_Substantia_nigra
NAKAYA_PBMC_FLUARIX_FLUVIRIN_AGE_18_50YO_CORRELATED_WITH_HAI_28DY_RESPONSE_AT_7DY_POSITIVE	0.190429	0.999061	0.0443098	-0.477528	-1.2487	16	1	Brain_Substantia_nigra
NAKAYA_PBMC_FLUMIST_AGE_18_50YO_3DY_DN	0.837345	0.999061	0.017043	0.223168	0.815164	70	1	Brain_Substantia_nigra
NAKAYA_PBMC_FLUMIST_AGE_18_50YO_3DY_UP	0.806758	0.999061	0.0173695	-0.225685	-0.83776	80	1	Brain_Substantia_nigra
NAKAYA_PBMC_FLUMIST_AGE_18_50YO_7DY_DN	0.852517	0.999061	0.0165515	-0.219442	-0.812032	78	1	Brain_Substantia_nigra
NAKAYA_PBMC_FLUMIST_AGE_18_50YO_7DY_UP	0.781885	0.999061	0.0175251	-0.209676	-0.891429	210	1	Brain_Substantia_nigra
NAKAYA_PLASMACYTOID_DENDRITIC_CELL_FLUARIX_FLUVIRIN_AGE_18_50YO_7DY_DN	0.730962	0.999061	0.0190806	0.280839	0.832693	26	1	Brain_Substantia_nigra
NAKAYA_PLASMACYTOID_DENDRITIC_CELL_FLUARIX_FLUVIRIN_AGE_18_50YO_7DY_UP	0.484234	0.999061	0.0255995	-0.347328	-0.980488	22	1	Brain_Substantia_nigra
NAKAYA_PLASMACYTOID_DENDRITIC_CELL_FLUMIST_AGE_18_50YO_7DY_DN	0.600628	0.999061	0.0217193	-0.242949	-0.935624	100	1	Brain_Substantia_nigra
NAKAYA_PLASMACYTOID_DENDRITIC_CELL_FLUMIST_AGE_18_50YO_7DY_UP	0.596594	0.999061	0.021791	-0.233436	-0.941195	139	1	Brain_Substantia_nigra
NCOA2_TARGET_GENES	0.567788	0.999061	0.0228428	-0.271387	-0.93842	54	1	Brain_Substantia_nigra
NCOA4_TARGET_GENES	0.10315	0.999061	0.061382	-0.329437	-1.24287	87	1	Brain_Substantia_nigra
NCOA6_TARGET_GENES	0.875526	0.999061	0.0163839	-0.233274	-0.756367	40	1	Brain_Substantia_nigra
NERF_Q2	0.630517	0.999061	0.021243	-0.308628	-0.8914	24	1	Brain_Substantia_nigra
NF1_Q6	0.818309	0.999061	0.0172978	-0.267771	-0.765837	23	1	Brain_Substantia_nigra
NF1_Q6_01	0.753784	0.999061	0.0186871	0.268696	0.822525	30	1	Brain_Substantia_nigra
NFAT_Q4_01	0.974065	0.999061	0.0148832	0.199971	0.587352	25	1	Brain_Substantia_nigra
NFAT_Q6	0.10725	0.999061	0.0605921	-0.462745	-1.33653	24	1	Brain_Substantia_nigra
NFE2L1_TARGET_GENES	0.498069	0.999061	0.024476	-0.230461	-0.982932	216	1	Brain_Substantia_nigra
NFE2L2.V2	0.994401	0.999692	0.0145069	0.173456	0.583444	46	1	Brain_Substantia_nigra
NFE2_01	0.0937375	0.999061	0.0650003	-0.475392	-1.35964	23	1	Brain_Substantia_nigra
NFKAPPAB65_01	0.14994	0.999061	0.0507941	-0.479631	-1.2881	18	1	Brain_Substantia_nigra
NFKBIA_TARGET_GENES	0.669118	0.999061	0.0206715	0.224677	0.919318	150	1	Brain_Substantia_nigra
NFKB_C	0.535038	0.999061	0.023987	0.361609	0.940265	16	1	Brain_Substantia_nigra
NFKB_Q6	0.49157	0.999061	0.0253364	-0.362858	-0.974494	18	1	Brain_Substantia_nigra
NFKB_Q6_01	0.627662	0.999061	0.0212578	-0.352865	-0.876784	13	1	Brain_Substantia_nigra
NFMUE1_Q6	0.9168	0.999061	0.0157183	0.235504	0.676421	23	1	Brain_Substantia_nigra
NFRKB_TARGET_GENES	0.508254	0.999061	0.0242353	-0.232783	-0.979345	194	1	Brain_Substantia_nigra
NFXL1_TARGET_GENES	0.649493	0.999061	0.0207232	-0.282939	-0.884332	33	1	Brain_Substantia_nigra
NFY_01	0.843243	0.999061	0.016914	0.247814	0.765064	31	1	Brain_Substantia_nigra
NFY_C	0.589357	0.999061	0.0222095	-0.308302	-0.917455	27	1	Brain_Substantia_nigra
NFY_Q6	0.0837311	0.999061	0.0688594	-0.473397	-1.38178	25	1	Brain_Substantia_nigra
NFY_Q6_01	0.800599	0.999061	0.017631	0.251211	0.808667	38	1	Brain_Substantia_nigra
NGFIC_01	0.697424	0.999061	0.0196977	-0.315521	-0.836501	17	1	Brain_Substantia_nigra
NIKOLSKY_BREAST_CANCER_11Q12_Q14_AMPLICON	0.598601	0.999061	0.0220614	-0.327613	-0.904023	20	1	Brain_Substantia_nigra
NIKOLSKY_BREAST_CANCER_16P13_AMPLICON	0.243721	0.999061	0.038839	0.482952	1.18747	13	1	Brain_Substantia_nigra
NIKOLSKY_BREAST_CANCER_17Q21_Q25_AMPLICON	0.964007	0.999061	0.0149549	0.200598	0.674743	46	1	Brain_Substantia_nigra
NIKOLSKY_BREAST_CANCER_8Q23_Q24_AMPLICON	0.942358	0.999061	0.0153467	-0.22668	-0.639904	22	1	Brain_Substantia_nigra
NKX25_02	0.249351	0.999061	0.0382139	-0.422976	-1.16717	20	1	Brain_Substantia_nigra
NKX2_2_TARGET_GENES	0.286477	0.999061	0.0350541	-0.263927	-1.07448	152	1	Brain_Substantia_nigra
NKX2_3_TARGET_GENES	0.685373	0.999061	0.0201794	0.248621	0.89109	64	1	Brain_Substantia_nigra
NKX2_5_TARGET_GENES	0.656421	0.999061	0.0203154	-0.231159	-0.915563	122	1	Brain_Substantia_nigra
NKX3A_01	0.2152	0.999061	0.0415588	-0.48384	-1.22185	14	1	Brain_Substantia_nigra
NKX61_01	0.516459	0.999061	0.0245144	-0.356493	-0.9574	18	1	Brain_Substantia_nigra
NKX62_Q2	0.223404	0.999061	0.040777	-0.445629	-1.19678	18	1	Brain_Substantia_nigra
NMYC_01	0.229567	0.999061	0.0398363	-0.388951	-1.16977	28	1	Brain_Substantia_nigra
NOTCH3_TARGET_GENES	0.189753	0.999061	0.0439306	-0.28442	-1.13942	132	1	Brain_Substantia_nigra
NOTCH_DN.V1_UP	0.879767	0.999061	0.016334	-0.26064	-0.699975	18	1	Brain_Substantia_nigra
NOUZOVA_TRETINOIN_AND_H4_ACETYLATION	0.570492	0.999061	0.0227257	-0.352271	-0.921167	16	1	Brain_Substantia_nigra
NPAT_TARGET_GENES	0.465425	0.999061	0.0260409	-0.323863	-0.989187	30	1	Brain_Substantia_nigra
NPM1_TARGET_GENES	0.0559019	0.999061	0.0853949	-0.447604	-1.41251	35	1	Brain_Substantia_nigra
NR0B1_TARGET_GENES	0.90239	0.999061	0.0158552	0.251272	0.675992	18	1	Brain_Substantia_nigra
NR1D1_TARGET_GENES	0.366567	0.999061	0.0303666	-0.432489	-1.07463	13	1	Brain_Substantia_nigra
NR1H4_TARGET_GENES	0.341571	0.999061	0.0318837	-0.322157	-1.06565	44	1	Brain_Substantia_nigra
NR1I2_TARGET_GENES	0.218533	0.999061	0.0410684	0.367884	1.16544	35	1	Brain_Substantia_nigra
NRF1_Q6	0.0805649	0.999061	0.0702667	-0.436651	-1.36476	33	1	Brain_Substantia_nigra
NRF2_01	0.931284	0.999061	0.0155234	0.224794	0.666519	26	1	Brain_Substantia_nigra
NRF2_Q4	0.805203	0.999061	0.0174706	-0.264003	-0.785628	27	1	Brain_Substantia_nigra
NRL_DN.V1_DN	0.0592	0.999061	0.0826766	-0.587774	-1.48431	14	1	Brain_Substantia_nigra
NRL_DN.V1_UP	0.462363	0.999061	0.026194	0.363298	0.994072	19	1	Brain_Substantia_nigra
NUP153_TARGET_GENES	0.312888	0.999061	0.0329157	-0.252824	-1.05782	186	1	Brain_Substantia_nigra
NUYTTEN_EZH2_TARGETS_DN	0.55	0.999061	0.0238221	0.241432	0.960021	123	1	Brain_Substantia_nigra
NUYTTEN_EZH2_TARGETS_UP	0.896707	0.999061	0.0163307	0.206118	0.796212	101	1	Brain_Substantia_nigra
NUYTTEN_NIPP1_TARGETS_DN	0.0957916	0.999061	0.0644264	0.349446	1.27192	69	1	Brain_Substantia_nigra
NUYTTEN_NIPP1_TARGETS_UP	0.805282	0.999061	0.0173587	-0.223205	-0.83987	86	1	Brain_Substantia_nigra
OCONNOR_PBMC_MENVEO_ACWYVAX_AGE_30_70YO_7DY_AFTER_SECOND_DOSE_VS_7DY_AFTER_FIRST_DOSE_DN	0.977631	0.999061	0.014735	-0.197622	-0.607275	31	1	Brain_Substantia_nigra
OCONNOR_PBMC_MENVEO_ACWYVAX_AGE_30_70YO_7DY_AFTER_SECOND_DOSE_VS_7DY_AFTER_FIRST_DOSE_UP	0.031206	0.999061	0.115167	-0.572922	-1.55711	19	1	Brain_Substantia_nigra
OCT1_01	0.720232	0.999061	0.0192425	0.298635	0.826832	20	1	Brain_Substantia_nigra
OCT1_02	0.213662	0.999061	0.0415588	-0.467515	-1.22252	16	1	Brain_Substantia_nigra
OCT1_04	0.1548	0.999061	0.0498269	-0.514564	-1.29944	14	1	Brain_Substantia_nigra
OCT1_05	0.837555	0.999061	0.0170746	0.257386	0.755991	25	1	Brain_Substantia_nigra
OCT1_06	0.770292	0.999061	0.0182247	0.309885	0.778541	14	1	Brain_Substantia_nigra
OCT1_07	0.0092	0.999061	0.213388	-0.681837	-1.72185	14	1	Brain_Substantia_nigra
OCT1_B	0.479912	0.999061	0.0255855	-0.33645	-0.982052	25	1	Brain_Substantia_nigra
OCT1_Q5_01	0.121912	0.999061	0.0567771	-0.468243	-1.32182	22	1	Brain_Substantia_nigra
OCT1_Q6	0.498318	0.999061	0.0248723	-0.322294	-0.969301	28	1	Brain_Substantia_nigra
OCT_C	0.800881	0.999061	0.0176641	0.277817	0.769192	20	1	Brain_Substantia_nigra
OCT_Q6	0.221778	0.999061	0.040839	-0.434571	-1.19917	20	1	Brain_Substantia_nigra
ODONNELL_TFRC_TARGETS_UP	0.250849	0.999061	0.0380746	-0.373838	-1.14877	31	1	Brain_Substantia_nigra
OHGUCHI_LIVER_HNF4A_TARGETS_DN	0.732774	0.999061	0.0189535	0.291228	0.816906	21	1	Brain_Substantia_nigra
OISHI_CHOLANGIOMA_STEM_CELL_LIKE_DN	0.373339	0.999061	0.0302459	0.351992	1.05233	27	1	Brain_Substantia_nigra
OISHI_CHOLANGIOMA_STEM_CELL_LIKE_UP	0.4592	0.999061	0.0264309	-0.295189	-0.99121	47	1	Brain_Substantia_nigra
OKUMURA_INFLAMMATORY_RESPONSE_LPS	0.447148	0.999061	0.0268409	-0.350966	-1.00378	23	1	Brain_Substantia_nigra
OLF1_01	0.535528	0.999061	0.0239195	-0.35172	-0.944581	18	1	Brain_Substantia_nigra
ONDER_CDH1_TARGETS_1_DN	0.425	0.999061	0.0277772	-0.406096	-1.02552	14	1	Brain_Substantia_nigra
ONDER_CDH1_TARGETS_1_UP	0.85791	0.999061	0.0165751	-0.282095	-0.700938	13	1	Brain_Substantia_nigra
ONDER_CDH1_TARGETS_2_DN	0.330724	0.999061	0.0324842	-0.323483	-1.07484	45	1	Brain_Substantia_nigra
ONDER_CDH1_TARGETS_2_UP	0.316229	0.999061	0.0331862	-0.37545	-1.09589	25	1	Brain_Substantia_nigra
ONKEN_UVEAL_MELANOMA_DN	0.35632	0.999061	0.0312004	0.296812	1.05121	60	1	Brain_Substantia_nigra
ONKEN_UVEAL_MELANOMA_UP	0.319487	0.999061	0.0334493	0.280211	1.06835	92	1	Brain_Substantia_nigra
OSF2_Q6	0.172434	0.999061	0.0468392	-0.425352	-1.24155	25	1	Brain_Substantia_nigra
OSMAN_BLADDER_CANCER_DN	0.936229	0.999061	0.0151935	-0.209536	-0.717522	51	1	Brain_Substantia_nigra
OSMAN_BLADDER_CANCER_UP	0.892022	0.999061	0.0160778	0.230327	0.745587	39	1	Brain_Substantia_nigra
OSMAN_BLOOD_CHAD63_KH_AGE_18_50YO_HIGH_DOSE_SUBJECTS_24HR_DN	0.698251	0.999061	0.0191013	-0.214293	-0.924389	241	1	Brain_Substantia_nigra
OSMAN_BLOOD_CHAD63_KH_AGE_18_50YO_HIGH_DOSE_SUBJECTS_24HR_UP	0.262647	0.999061	0.0377996	0.25438	1.07898	201	1	Brain_Substantia_nigra
OSWALD_HEMATOPOIETIC_STEM_CELL_IN_COLLAGEN_GEL_DN	0.451952	0.999061	0.0265434	-0.327013	-0.998808	30	1	Brain_Substantia_nigra
OSWALD_HEMATOPOIETIC_STEM_CELL_IN_COLLAGEN_GEL_UP	0.225774	0.999061	0.0402897	-0.462137	-1.20846	16	1	Brain_Substantia_nigra
OVOL3_TARGET_GENES	0.407645	0.999061	0.028529	0.294013	1.0249	55	1	Brain_Substantia_nigra
P300_01	0.553332	0.999061	0.0233402	0.335874	0.929936	20	1	Brain_Substantia_nigra
P53_02	0.841041	0.999061	0.0169522	-0.264651	-0.740321	21	1	Brain_Substantia_nigra
P53_DECAMER_Q2	0.996787	0.999692	0.0145359	-0.167661	-0.473298	22	1	Brain_Substantia_nigra
P53_DN.V1_DN	0.236837	0.999061	0.0393956	0.404482	1.17608	24	1	Brain_Substantia_nigra
P53_DN.V2_UP	0.745357	0.999061	0.0186991	-0.304057	-0.806109	17	1	Brain_Substantia_nigra
PAL_PRMT5_TARGETS_UP	0.808511	0.999061	0.0177083	0.25885	0.785301	29	1	Brain_Substantia_nigra
PANGAS_TUMOR_SUPPRESSION_BY_SMAD1_AND_SMAD5_DN	0.824246	0.999061	0.0172123	-0.280886	-0.744677	17	1	Brain_Substantia_nigra
PANGAS_TUMOR_SUPPRESSION_BY_SMAD1_AND_SMAD5_UP	0.358851	0.999061	0.0309448	0.439665	1.08104	13	1	Brain_Substantia_nigra
PARENT_MTOR_SIGNALING_UP	0.942273	0.999061	0.0154705	0.202647	0.751554	78	1	Brain_Substantia_nigra
PASINI_SUZ12_TARGETS_DN	0.604216	0.999061	0.0218426	-0.311055	-0.90793	25	1	Brain_Substantia_nigra
PASQUALUCCI_LYMPHOMA_BY_GC_STAGE_UP	0.011011	0.999061	0.194887	0.563632	1.63883	24	1	Brain_Substantia_nigra
PATEL_SKIN_OF_BODY_ZOSTAVAX_AGE_70_93YO_VZV_CHALLENGE_6HR_DN	0.51095	0.999061	0.0247084	0.388961	0.95637	13	1	Brain_Substantia_nigra
PATEL_SKIN_OF_BODY_ZOSTAVAX_AGE_70_93YO_VZV_CHALLENGE_6HR_UP	0.0551449	0.999061	0.0857131	-0.532737	-1.47005	20	1	Brain_Substantia_nigra
PATIL_LIVER_CANCER	0.449753	0.999061	0.0265661	-0.269569	-0.997523	78	1	Brain_Substantia_nigra
PAX2_02	0.040995	0.999061	0.0996	-0.503191	-1.4839	26	1	Brain_Substantia_nigra
PAX3_TARGET_GENES	0.880635	0.999061	0.0159741	-0.20563	-0.824624	134	1	Brain_Substantia_nigra
PAX4_01	0.359654	0.999061	0.0309027	0.439405	1.0804	13	1	Brain_Substantia_nigra
PAX4_02	0.198644	0.999061	0.0433895	-0.423379	-1.21088	23	1	Brain_Substantia_nigra
PAX4_03	0.66915	0.999061	0.0204529	0.32813	0.853211	16	1	Brain_Substantia_nigra
PAX4_04	0.436236	0.999061	0.0273366	-0.362401	-1.01376	21	1	Brain_Substantia_nigra
PAX6_TARGET_GENES	0.051714	0.999061	0.0876972	-0.351754	-1.33512	90	1	Brain_Substantia_nigra
PAX7_TARGET_GENES	0.615415	0.999061	0.0215769	-0.262534	-0.915732	57	1	Brain_Substantia_nigra
PAX_Q6	0.247308	0.999061	0.0383546	-0.405061	-1.15849	23	1	Brain_Substantia_nigra
PBX1_01	0.811464	0.999061	0.0174416	0.272585	0.764612	21	1	Brain_Substantia_nigra
PBXIP1_TARGET_GENES	0.986478	0.999061	0.0145417	0.184998	0.586062	35	1	Brain_Substantia_nigra
PCGF1_TARGET_GENES	0.86627	0.999061	0.0163906	-0.223755	-0.791175	61	1	Brain_Substantia_nigra
PCGF2_TARGET_GENES	0.174669	0.999061	0.0463432	-0.315974	-1.17292	80	1	Brain_Substantia_nigra
PDGF_UP.V1_DN	0.798228	0.999061	0.0178047	0.292794	0.761328	16	1	Brain_Substantia_nigra
PEA3_Q6	0.445903	0.999061	0.0268409	-0.344137	-1.00449	25	1	Brain_Substantia_nigra
PECE_MAMMARY_STEM_CELL_DN	0.162385	0.999061	0.0486439	-0.474169	-1.27343	18	1	Brain_Substantia_nigra
PECE_MAMMARY_STEM_CELL_UP	0.2506	0.999061	0.0381093	-0.46151	-1.18533	15	1	Brain_Substantia_nigra
PEDERSEN_METASTASIS_BY_ERBB2_ISOFORM_7	0.964221	0.999061	0.0150269	0.204981	0.640494	33	1	Brain_Substantia_nigra
PEDRIOLI_MIR31_TARGETS_DN	0.120676	0.999061	0.0571289	0.368105	1.25819	50	1	Brain_Substantia_nigra
PEDRIOLI_MIR31_TARGETS_UP	0.659253	0.999061	0.0204667	-0.328755	-0.859674	16	1	Brain_Substantia_nigra
PEREZ_TP53_AND_TP63_TARGETS	0.975299	0.999061	0.014732	0.207902	0.559314	18	1	Brain_Substantia_nigra
PEREZ_TP53_TARGETS	0.99959	0.999692	0.0147763	0.16001	0.633634	119	1	Brain_Substantia_nigra
PEREZ_TP63_TARGETS	0.965691	0.999061	0.0150631	0.203478	0.622883	30	1	Brain_Substantia_nigra
PETROVA_ENDOTHELIUM_LYMPHATIC_VS_BLOOD_DN	0.290348	0.999061	0.0349132	-0.462204	-1.14846	13	1	Brain_Substantia_nigra
PGF_UP.V1_DN	0.0465857	0.999061	0.093304	0.518377	1.47166	22	1	Brain_Substantia_nigra
PGF_UP.V1_UP	0.811122	0.999061	0.0173659	0.278043	0.760794	19	1	Brain_Substantia_nigra
PGM3_TARGET_GENES	0.484715	0.999061	0.025495	-0.354491	-0.978192	20	1	Brain_Substantia_nigra
PHB2_TARGET_GENES	0.724435	0.999061	0.0191551	0.297891	0.824773	20	1	Brain_Substantia_nigra
PHF21A_TARGET_GENES	0.98658	0.999061	0.0144316	-0.184858	-0.560128	29	1	Brain_Substantia_nigra
PHF2_TARGET_GENES	0.758641	0.999061	0.0181021	-0.21508	-0.890031	172	1	Brain_Substantia_nigra
PHONG_TNF_RESPONSE_NOT_VIA_P38	0.729154	0.999061	0.0189739	-0.282714	-0.833715	26	1	Brain_Substantia_nigra
PHONG_TNF_RESPONSE_VIA_P38_COMPLETE	0.270607	0.999061	0.0365894	0.389219	1.14321	25	1	Brain_Substantia_nigra
PHONG_TNF_RESPONSE_VIA_P38_PARTIAL	0.432486	0.999061	0.0273446	-0.39039	-1.02085	16	1	Brain_Substantia_nigra
PICCALUGA_ANGIOIMMUNOBLASTIC_LYMPHOMA_UP	0.0935065	0.999061	0.065146	-0.494504	-1.36455	20	1	Brain_Substantia_nigra
PID_P53_DOWNSTREAM_PATHWAY	0.64994	0.999061	0.0208511	-0.323495	-0.86878	18	1	Brain_Substantia_nigra
PILON_KLF1_TARGETS_UP	0.80787	0.999061	0.0175834	-0.245274	-0.807416	43	1	Brain_Substantia_nigra
PIT1_Q6	0.46243	0.999061	0.0262971	-0.387458	-0.995135	15	1	Brain_Substantia_nigra
PITX1_TARGET_GENES	0.458674	0.999061	0.0263787	0.299651	0.99371	43	1	Brain_Substantia_nigra
PITX2_Q2	0.681072	0.999061	0.0200851	0.328234	0.841248	15	1	Brain_Substantia_nigra
PKCA_DN.V1_DN	0.561753	0.999061	0.0230234	0.344995	0.928133	18	1	Brain_Substantia_nigra
PKCA_DN.V1_UP	0.208877	0.999061	0.0423574	-0.426328	-1.2035	22	1	Brain_Substantia_nigra
PLASARI_TGFB1_TARGETS_10HR_DN	0.510588	0.999061	0.0244696	-0.319806	-0.961818	28	1	Brain_Substantia_nigra
PLASARI_TGFB1_TARGETS_10HR_UP	0.219391	0.999061	0.0410055	0.423919	1.2035	22	1	Brain_Substantia_nigra
POOLA_INVASIVE_BREAST_CANCER_DN	0.374751	0.999061	0.0299978	-0.369124	-1.05571	23	1	Brain_Substantia_nigra
POOLA_INVASIVE_BREAST_CANCER_UP	0.82445	0.999061	0.0170922	-0.253658	-0.774756	30	1	Brain_Substantia_nigra
POU1F1_Q6	0.591608	0.999061	0.0222468	-0.329445	-0.909079	20	1	Brain_Substantia_nigra
POU2AF1_TARGET_GENES	0.0884851	0.999061	0.0666556	-0.341845	-1.27234	81	1	Brain_Substantia_nigra
POU3F2_02	0.655124	0.999061	0.0207751	-0.3195	-0.868348	19	1	Brain_Substantia_nigra
POU6F1_01	0.00177901	0.999061	0.641858	-0.691404	-1.85684	18	1	Brain_Substantia_nigra
PPAR_DR1_Q2	0.171969	0.999061	0.0472282	0.412959	1.2346	27	1	Brain_Substantia_nigra
PRC1_BMI_UP.V1_DN	0.548729	0.999061	0.0234751	0.336762	0.932393	20	1	Brain_Substantia_nigra
PRC1_BMI_UP.V1_UP	0.128549	0.999061	0.0550578	0.532314	1.33736	14	1	Brain_Substantia_nigra
PRC2_EED_DN.V1_DN	0.177751	0.999061	0.0461715	0.443614	1.24435	21	1	Brain_Substantia_nigra
PRC2_EED_DN.V1_UP	0.930869	0.999061	0.0154487	-0.234803	-0.64792	20	1	Brain_Substantia_nigra
PRC2_EZH2_UP.V1_DN	0.198922	0.999061	0.0433895	0.435766	1.22234	21	1	Brain_Substantia_nigra
PRC2_EZH2_UP.V1_UP	0.68606	0.999061	0.0198591	-0.321449	-0.840569	16	1	Brain_Substantia_nigra
PRC2_SUZ12_UP.V1_UP	0.514836	0.999061	0.0245466	0.336276	0.965861	23	1	Brain_Substantia_nigra
PRDM4_TARGET_GENES	0.0882057	0.999061	0.0673679	-0.407091	-1.32586	41	1	Brain_Substantia_nigra
PRKDC_TARGET_GENES	0.0165644	0.999061	0.160147	0.368353	1.42542	102	1	Brain_Substantia_nigra
PROVENZANI_METASTASIS_DN	0.421539	0.999061	0.0280033	0.419384	1.03117	13	1	Brain_Substantia_nigra
PROVENZANI_METASTASIS_UP	0.95035	0.999061	0.0151783	0.212534	0.656144	31	1	Brain_Substantia_nigra
PR_02	0.761505	0.999061	0.0184068	0.305853	0.783888	15	1	Brain_Substantia_nigra
PR_Q2	0.888061	0.999061	0.0162415	-0.256939	-0.698318	19	1	Brain_Substantia_nigra
PSMB5_TARGET_GENES	0.743437	0.999061	0.0186752	-0.281074	-0.820417	25	1	Brain_Substantia_nigra
PTEN_DN.V1_DN	0.0561707	0.999061	0.0852371	-0.535857	-1.45637	19	1	Brain_Substantia_nigra
PTEN_DN.V2_DN	0.307894	0.999061	0.0339644	0.432682	1.12507	16	1	Brain_Substantia_nigra
PTEN_DN.V2_UP	0.97023	0.999061	0.0148504	-0.210561	-0.581028	20	1	Brain_Substantia_nigra
PTF1BETA_Q6	0.843263	0.999061	0.0168932	0.286652	0.720171	14	1	Brain_Substantia_nigra
PU1_Q6	0.553579	0.999061	0.0233169	0.36901	0.927083	14	1	Brain_Substantia_nigra
PUJANA_ATM_PCC_NETWORK	0.493249	0.999061	0.0255995	0.243253	0.983204	137	1	Brain_Substantia_nigra
PUJANA_BRCA1_PCC_NETWORK	0.372521	0.999061	0.0305703	0.25139	1.03292	156	1	Brain_Substantia_nigra
PUJANA_BRCA2_PCC_NETWORK	0.255216	0.999061	0.0380054	0.327175	1.12037	51	1	Brain_Substantia_nigra
PUJANA_BRCA_CENTERED_NETWORK	0.306391	0.999061	0.0338339	0.392507	1.11432	22	1	Brain_Substantia_nigra
PUJANA_BREAST_CANCER_LIT_INT_NETWORK	0.889156	0.999061	0.0161332	0.264252	0.677267	15	1	Brain_Substantia_nigra
PUJANA_CHEK2_PCC_NETWORK	0.498497	0.999061	0.0250787	0.269538	0.976847	67	1	Brain_Substantia_nigra
PUJANA_XPRSS_INT_NETWORK	0.529329	0.999061	0.0240671	0.328955	0.956478	24	1	Brain_Substantia_nigra
PURBEY_TARGETS_OF_CTBP1_AND_SATB1_DN	0.607565	0.999061	0.0218529	0.323428	0.895475	20	1	Brain_Substantia_nigra
PURBEY_TARGETS_OF_CTBP1_NOT_SATB1_DN	0.34732	0.999061	0.0315488	-0.32295	-1.06312	43	1	Brain_Substantia_nigra
PURBEY_TARGETS_OF_CTBP1_NOT_SATB1_UP	0.414164	0.999061	0.0281391	-0.32734	-1.02311	33	1	Brain_Substantia_nigra
PXR_Q2	0.844239	0.999061	0.0169349	-0.273219	-0.733759	18	1	Brain_Substantia_nigra
PYEON_CANCER_HEAD_AND_NECK_VS_CERVICAL_UP	0.262937	0.999061	0.0370683	-0.41821	-1.15402	20	1	Brain_Substantia_nigra
QI_HYPOXIA	0.4464	0.999061	0.0269183	-0.399656	-1.00926	14	1	Brain_Substantia_nigra
QI_PBMC_ZOSTAVAX_AGE_50_75YO_CORRELATED_WITH_CONTRACTION_OF_VZV_SPECIFIC_T_CELLS_PEAK_TO_28DYAT_1DY_NEGATIVE	0.210184	0.999061	0.0417987	-0.391965	-1.18767	29	1	Brain_Substantia_nigra
QI_PBMC_ZOSTAVAX_AGE_50_75YO_CORRELATED_WITH_CONTRACTION_OF_VZV_SPECIFIC_T_CELLS_PEAK_TO_28DY_AT_1DYPOSITIVE	0.174775	0.999061	0.0466626	0.397082	1.22589	31	1	Brain_Substantia_nigra
QI_PBMC_ZOSTAVAX_AGE_50_75YO_CORRELATED_WITH_EXPANSION_OF_VZV_SPECIFIC_T_CELLS_TO_PEAK_AT_1DY_NEGATIVE	0.175954	0.999061	0.0464298	-0.474211	-1.25722	17	1	Brain_Substantia_nigra
QI_PBMC_ZOSTAVAX_AGE_50_75YO_CORRELATED_WITH_EXPANSION_OF_VZV_SPECIFIC_T_CELLS_TO_PEAK_AT_1DY_POSITIVE	0.148348	0.999061	0.051016	0.436519	1.26923	24	1	Brain_Substantia_nigra
QI_PLASMACYTOMA_UP	0.911854	0.999061	0.0159515	0.230737	0.700011	29	1	Brain_Substantia_nigra
R-HSA-109581	0.656275	0.999061	0.020634	-0.335256	-0.861061	15	1	Brain_Substantia_nigra
R-HSA-112314	0.375894	0.999061	0.0298609	-0.407525	-1.06565	16	1	Brain_Substantia_nigra
R-HSA-112315	0.384184	0.999061	0.0296103	-0.376201	-1.05237	21	1	Brain_Substantia_nigra
R-HSA-1236975	0.736695	0.999061	0.0189006	0.313149	0.802588	15	1	Brain_Substantia_nigra
R-HSA-1257604	0.704559	0.999061	0.0193642	-0.280872	-0.851054	29	1	Brain_Substantia_nigra
R-HSA-1296071	0.0363673	0.999061	0.106409	0.627264	1.54231	13	1	Brain_Substantia_nigra
R-HSA-141424	0.906866	0.999061	0.0157691	-0.26003	-0.646112	13	1	Brain_Substantia_nigra
R-HSA-141444	0.906866	0.999061	0.0157691	-0.26003	-0.646112	13	1	Brain_Substantia_nigra
R-HSA-1428517	0.686432	0.999061	0.020036	0.278797	0.871143	33	1	Brain_Substantia_nigra
R-HSA-1474244	0.208123	0.999061	0.0425864	0.397285	1.19644	28	1	Brain_Substantia_nigra
R-HSA-1483206	0.657471	0.999061	0.0207232	0.331329	0.861529	16	1	Brain_Substantia_nigra
R-HSA-1483257	0.90016	0.999061	0.0159838	0.242213	0.69569	23	1	Brain_Substantia_nigra
R-HSA-156580	0.11069	0.999061	0.0595438	-0.466185	-1.33331	23	1	Brain_Substantia_nigra
R-HSA-156590	0.0528	0.999061	0.0876972	-0.593504	-1.49878	14	1	Brain_Substantia_nigra
R-HSA-156827	0.0657268	0.999061	0.0780353	-0.552772	-1.44546	16	1	Brain_Substantia_nigra
R-HSA-156842	0.142286	0.999061	0.0521268	-0.513382	-1.31855	15	1	Brain_Substantia_nigra
R-HSA-156902	0.1556	0.999061	0.0496878	-0.513788	-1.29748	14	1	Brain_Substantia_nigra
R-HSA-157118	0.401112	0.999061	0.0286794	-0.398868	-1.04301	16	1	Brain_Substantia_nigra
R-HSA-15869	0.915012	0.999061	0.015608	-0.248527	-0.649883	16	1	Brain_Substantia_nigra
R-HSA-162587	0.284223	0.999061	0.0355287	-0.424132	-1.13905	18	1	Brain_Substantia_nigra
R-HSA-162599	0.440032	0.999061	0.0270431	-0.388451	-1.01577	16	1	Brain_Substantia_nigra
R-HSA-162906	0.406965	0.999061	0.0284589	-0.348084	-1.02649	26	1	Brain_Substantia_nigra
R-HSA-162909	0.8246	0.999061	0.0172265	-0.289493	-0.73106	14	1	Brain_Substantia_nigra
R-HSA-163125	0.0337865	0.999061	0.110201	0.620457	1.55881	14	1	Brain_Substantia_nigra
R-HSA-163200	0.837428	0.999061	0.0169801	-0.261312	-0.754739	24	1	Brain_Substantia_nigra
R-HSA-1632852	0.706012	0.999061	0.0195127	-0.313525	-0.831209	17	1	Brain_Substantia_nigra
R-HSA-163685	0.795861	0.999061	0.0178159	0.309664	0.761397	13	1	Brain_Substantia_nigra
R-HSA-168255	0.320702	0.999061	0.0329645	-0.382149	-1.09296	23	1	Brain_Substantia_nigra
R-HSA-168273	0.266533	0.999061	0.0367791	-0.416938	-1.15051	20	1	Brain_Substantia_nigra
R-HSA-1799339	0.11311	0.999061	0.0589275	-0.530868	-1.36346	15	1	Brain_Substantia_nigra
R-HSA-1852241	0.693309	0.999061	0.0198328	-0.268862	-0.864493	38	1	Brain_Substantia_nigra
R-HSA-192823	0.1556	0.999061	0.0496878	-0.513788	-1.29748	14	1	Brain_Substantia_nigra
R-HSA-195258	0.324925	0.999061	0.0327825	0.37786	1.09867	24	1	Brain_Substantia_nigra
R-HSA-196849	0.59297	0.999061	0.0222042	-0.315592	-0.911513	24	1	Brain_Substantia_nigra
R-HSA-196854	0.75153	0.999061	0.018399	-0.271301	-0.822055	29	1	Brain_Substantia_nigra
R-HSA-198933	0.0491341	0.999061	0.0913213	0.574913	1.4949	16	1	Brain_Substantia_nigra
R-HSA-1989781	0.92466	0.999061	0.0155484	-0.245516	-0.630576	15	1	Brain_Substantia_nigra
R-HSA-199418	0.777998	0.999061	0.017977	-0.297095	-0.776885	16	1	Brain_Substantia_nigra
R-HSA-199977	0.986367	0.999061	0.0146615	0.189684	0.544817	23	1	Brain_Substantia_nigra
R-HSA-201681	0.5298	0.999061	0.0240362	-0.375697	-0.948753	14	1	Brain_Substantia_nigra
R-HSA-211000	0.865054	0.999061	0.0165211	0.279292	0.70168	14	1	Brain_Substantia_nigra
R-HSA-211859	0.234353	0.999061	0.0396048	-0.35649	-1.15207	39	1	Brain_Substantia_nigra
R-HSA-211945	0.952438	0.999061	0.0151206	-0.229436	-0.589276	15	1	Brain_Substantia_nigra
R-HSA-2132295	0.516459	0.999061	0.0245144	-0.356445	-0.957271	18	1	Brain_Substantia_nigra
R-HSA-2187338	0.722925	0.999061	0.0192466	0.33047	0.812553	13	1	Brain_Substantia_nigra
R-HSA-2219528	0.779303	0.999061	0.0179846	-0.308386	-0.766265	13	1	Brain_Substantia_nigra
R-HSA-2408522	0.0439385	0.999061	0.0963025	-0.565005	-1.49793	17	1	Brain_Substantia_nigra
R-HSA-2408557	0.1556	0.999061	0.0496878	-0.513788	-1.29748	14	1	Brain_Substantia_nigra
R-HSA-2467813	0.77043	0.999061	0.0182131	-0.287558	-0.793494	20	1	Brain_Substantia_nigra
R-HSA-2500257	0.917833	0.999061	0.0156615	0.257142	0.64603	14	1	Brain_Substantia_nigra
R-HSA-2555396	0.641978	0.999061	0.0208749	-0.299058	-0.889947	27	1	Brain_Substantia_nigra
R-HSA-2990846	0.773986	0.999061	0.0182131	-0.293991	-0.789544	18	1	Brain_Substantia_nigra
R-HSA-3108232	0.534353	0.999061	0.0237797	-0.362482	-0.947868	16	1	Brain_Substantia_nigra
R-HSA-3247509	0.645387	0.999061	0.0209131	0.315836	0.874456	20	1	Brain_Substantia_nigra
R-HSA-376176	0.456919	0.999061	0.0265888	-0.353179	-0.997006	22	1	Brain_Substantia_nigra
R-HSA-3781865	0.0870781	0.999061	0.0676102	-0.526922	-1.39696	17	1	Brain_Substantia_nigra
R-HSA-380270	0.400241	0.999061	0.0289309	0.426536	1.04876	13	1	Brain_Substantia_nigra
R-HSA-380287	0.400241	0.999061	0.0289309	0.426536	1.04876	13	1	Brain_Substantia_nigra
R-HSA-388841	0.07801	0.999061	0.0714721	-0.580543	-1.44251	13	1	Brain_Substantia_nigra
R-HSA-400206	0.92466	0.999061	0.0155484	-0.245516	-0.630576	15	1	Brain_Substantia_nigra
R-HSA-416476	0.426468	0.999061	0.0276286	-0.412829	-1.02578	13	1	Brain_Substantia_nigra
R-HSA-418346	0.214314	0.999061	0.0416456	0.487816	1.22557	14	1	Brain_Substantia_nigra
R-HSA-425407	0.351265	0.999061	0.03133	-0.402041	-1.07972	18	1	Brain_Substantia_nigra
R-HSA-428157	0.0152702	0.999061	0.165406	0.671746	1.65168	13	1	Brain_Substantia_nigra
R-HSA-446203	0.859028	0.999061	0.0166259	-0.236706	-0.764964	39	1	Brain_Substantia_nigra
R-HSA-453274	0.926727	0.999061	0.0155422	-0.233581	-0.653407	21	1	Brain_Substantia_nigra
R-HSA-4839726	0.645387	0.999061	0.0209131	0.315836	0.874456	20	1	Brain_Substantia_nigra
R-HSA-5173105	0.262687	0.999061	0.0370036	-0.472905	-1.17505	13	1	Brain_Substantia_nigra
R-HSA-5357801	0.305203	0.999061	0.0338599	-0.431821	-1.12918	16	1	Brain_Substantia_nigra
R-HSA-5368286	0.3746	0.999061	0.0300569	-0.423064	-1.06837	14	1	Brain_Substantia_nigra
R-HSA-5368287	0.417815	0.999061	0.028054	-0.387971	-1.02858	17	1	Brain_Substantia_nigra
R-HSA-5389840	0.355242	0.999061	0.0309132	-0.414159	-1.083	16	1	Brain_Substantia_nigra
R-HSA-5419276	0.436651	0.999061	0.0272885	-0.396087	-1.0173	15	1	Brain_Substantia_nigra
R-HSA-5617833	0.609795	0.999061	0.0217141	-0.292016	-0.905363	32	1	Brain_Substantia_nigra
R-HSA-5619115	0.700639	0.999061	0.0196371	-0.323143	-0.82995	15	1	Brain_Substantia_nigra
R-HSA-5620912	0.850549	0.999061	0.0167589	-0.26639	-0.735082	20	1	Brain_Substantia_nigra
R-HSA-5628897	0.3749	0.999061	0.0299684	0.39488	1.06233	18	1	Brain_Substantia_nigra
R-HSA-5633007	0.804068	0.999061	0.0176973	0.291046	0.756785	16	1	Brain_Substantia_nigra
R-HSA-5663220	0.866547	0.999061	0.0165077	0.272658	0.698809	15	1	Brain_Substantia_nigra
R-HSA-5668914	0.0476569	0.999061	0.0920996	-0.493076	-1.46731	27	1	Brain_Substantia_nigra
R-HSA-5673001	0.557413	0.999061	0.0231319	-0.317491	-0.936272	26	1	Brain_Substantia_nigra
R-HSA-5684996	0.557413	0.999061	0.0231319	-0.317491	-0.936272	26	1	Brain_Substantia_nigra
R-HSA-5685942	0.288929	0.999061	0.0352105	0.465072	1.14351	13	1	Brain_Substantia_nigra
R-HSA-5688426	0.243644	0.999061	0.0387662	-0.419637	-1.17387	21	1	Brain_Substantia_nigra
R-HSA-5693532	0.381419	0.999061	0.0297061	-0.38218	-1.0546	20	1	Brain_Substantia_nigra
R-HSA-5693538	0.685869	0.999061	0.0200271	-0.316027	-0.848725	18	1	Brain_Substantia_nigra
R-HSA-5693567	0.438375	0.999061	0.0272407	0.395941	1.01478	15	1	Brain_Substantia_nigra
R-HSA-5696398	0.311921	0.999061	0.0337045	0.431485	1.12196	16	1	Brain_Substantia_nigra
R-HSA-611105	0.688693	0.999061	0.0199738	-0.301341	-0.850669	22	1	Brain_Substantia_nigra
R-HSA-6781827	0.098051	0.999061	0.0637287	0.567271	1.3948	13	1	Brain_Substantia_nigra
R-HSA-6782210	0.098051	0.999061	0.0637287	0.567271	1.3948	13	1	Brain_Substantia_nigra
R-HSA-6791226	0.0842708	0.999061	0.0683519	-0.451814	-1.36902	29	1	Brain_Substantia_nigra
R-HSA-6807070	0.850149	0.999061	0.0167076	-0.285124	-0.708465	13	1	Brain_Substantia_nigra
R-HSA-6807878	0.888445	0.999061	0.0161332	0.270402	0.679345	14	1	Brain_Substantia_nigra
R-HSA-6811442	0.0731756	0.999061	0.074176	0.487428	1.4	23	1	Brain_Substantia_nigra
R-HSA-6811558	0.543565	0.999061	0.0236056	-0.366154	-0.940418	15	1	Brain_Substantia_nigra
R-HSA-68877	0.346154	0.999061	0.0316706	0.358919	1.07304	27	1	Brain_Substantia_nigra
R-HSA-68882	0.641978	0.999061	0.0208749	-0.299058	-0.889947	27	1	Brain_Substantia_nigra
R-HSA-69239	0.762508	0.999061	0.0184498	0.319112	0.784628	13	1	Brain_Substantia_nigra
R-HSA-69242	0.417331	0.999061	0.0280286	0.38192	1.02747	18	1	Brain_Substantia_nigra
R-HSA-69275	0.929471	0.999061	0.0154705	-0.235423	-0.649631	20	1	Brain_Substantia_nigra
R-HSA-69306	0.743697	0.999061	0.0187592	0.311036	0.797171	15	1	Brain_Substantia_nigra
R-HSA-69481	0.563764	0.999061	0.0230462	0.347942	0.922194	17	1	Brain_Substantia_nigra
R-HSA-69618	0.6656	0.999061	0.0204299	-0.337562	-0.85245	14	1	Brain_Substantia_nigra
R-HSA-69620	0.872578	0.999061	0.0163806	-0.240268	-0.738323	31	1	Brain_Substantia_nigra
R-HSA-71387	0.59204	0.999061	0.0221723	-0.311339	-0.918129	26	1	Brain_Substantia_nigra
R-HSA-72163	0.434364	0.999061	0.0274574	-0.378019	-1.01521	18	1	Brain_Substantia_nigra
R-HSA-72172	0.434364	0.999061	0.0274574	-0.378019	-1.01521	18	1	Brain_Substantia_nigra
R-HSA-72203	0.33593	0.999061	0.0320886	-0.373399	-1.07848	24	1	Brain_Substantia_nigra
R-HSA-72306	0.786587	0.999061	0.0179356	-0.280689	-0.785185	21	1	Brain_Substantia_nigra
R-HSA-72312	0.157874	0.999061	0.0491753	-0.402199	-1.24697	32	1	Brain_Substantia_nigra
R-HSA-72613	0.0657268	0.999061	0.0780353	-0.552772	-1.44546	16	1	Brain_Substantia_nigra
R-HSA-72689	0.0657268	0.999061	0.0780353	-0.552772	-1.44546	16	1	Brain_Substantia_nigra
R-HSA-72706	0.0657268	0.999061	0.0780353	-0.552772	-1.44546	16	1	Brain_Substantia_nigra
R-HSA-72737	0.0657268	0.999061	0.0780353	-0.552772	-1.44546	16	1	Brain_Substantia_nigra
R-HSA-72764	0.153277	0.999061	0.0500729	-0.507378	-1.30313	15	1	Brain_Substantia_nigra
R-HSA-73886	0.797067	0.999061	0.0177936	0.309108	0.76003	13	1	Brain_Substantia_nigra
R-HSA-73887	0.989808	0.999382	0.014565	-0.18859	-0.484369	15	1	Brain_Substantia_nigra
R-HSA-76002	0.0794477	0.999061	0.0710016	0.509929	1.41184	20	1	Brain_Substantia_nigra
R-HSA-877300	0.218095	0.999061	0.041216	-0.456147	-1.20932	17	1	Brain_Substantia_nigra
R-HSA-8856688	0.0396158	0.999061	0.101639	0.595946	1.52738	15	1	Brain_Substantia_nigra
R-HSA-8856825	0.994002	0.999692	0.0145098	0.187874	0.472004	14	1	Brain_Substantia_nigra
R-HSA-8856828	0.899099	0.999061	0.0159806	0.254654	0.674941	17	1	Brain_Substantia_nigra
R-HSA-8868773	0.0842708	0.999061	0.0683519	-0.451814	-1.36902	29	1	Brain_Substantia_nigra
R-HSA-8876198	0.707463	0.999061	0.0194276	-0.329604	-0.818985	13	1	Brain_Substantia_nigra
R-HSA-8939211	0.679621	0.999061	0.0202155	0.325362	0.846014	16	1	Brain_Substantia_nigra
R-HSA-8951664	0.789169	0.999061	0.0178606	-0.295933	-0.760065	15	1	Brain_Substantia_nigra
R-HSA-8957322	0.981993	0.999061	0.0146967	0.206958	0.530423	15	1	Brain_Substantia_nigra
R-HSA-8978868	0.753306	0.999061	0.0183639	-0.271087	-0.821407	29	1	Brain_Substantia_nigra
R-HSA-8980692	0.370102	0.999061	0.0303666	0.436207	1.07254	13	1	Brain_Substantia_nigra
R-HSA-9006931	0.844592	0.999061	0.0169522	0.255483	0.750401	25	1	Brain_Substantia_nigra
R-HSA-9007101	0.843436	0.999061	0.0169488	-0.273392	-0.734222	18	1	Brain_Substantia_nigra
R-HSA-9010553	0.217032	0.999061	0.0415155	-0.442212	-1.20186	19	1	Brain_Substantia_nigra
R-HSA-9013148	0.972311	0.999061	0.0147763	0.211001	0.567652	18	1	Brain_Substantia_nigra
R-HSA-9013149	0.885085	0.999061	0.0162086	0.260976	0.691697	17	1	Brain_Substantia_nigra
R-HSA-9033241	0.676512	0.999061	0.0202517	0.344023	0.845879	13	1	Brain_Substantia_nigra
R-HSA-913531	0.308075	0.999061	0.0337045	-0.377608	-1.10219	25	1	Brain_Substantia_nigra
R-HSA-927802	0.346505	0.999061	0.0313843	-0.416852	-1.09004	16	1	Brain_Substantia_nigra
R-HSA-948021	0.872915	0.999061	0.016291	-0.245028	-0.729162	27	1	Brain_Substantia_nigra
R-HSA-9609507	0.510723	0.999061	0.0245209	-0.323444	-0.962515	27	1	Brain_Substantia_nigra
R-HSA-9612973	0.786994	0.999061	0.018011	-0.288288	-0.783518	19	1	Brain_Substantia_nigra
R-HSA-9633012	0.260392	0.999061	0.0372807	-0.4573	-1.17451	15	1	Brain_Substantia_nigra
R-HSA-9648025	0.906866	0.999061	0.0157691	-0.26003	-0.646112	13	1	Brain_Substantia_nigra
R-HSA-9679506	0.796418	0.999061	0.0176641	-0.303331	-0.753703	13	1	Brain_Substantia_nigra
R-HSA-9707564	0.553923	0.999061	0.023201	0.341098	0.933327	19	1	Brain_Substantia_nigra
R-HSA-9711097	0.560064	0.999061	0.0230462	-0.319212	-0.931737	25	1	Brain_Substantia_nigra
R-HSA-9711123	0.80012	0.999061	0.0177046	0.271039	0.778485	23	1	Brain_Substantia_nigra
R-HSA-975956	0.1556	0.999061	0.0496878	-0.513788	-1.29748	14	1	Brain_Substantia_nigra
R-HSA-975957	0.346505	0.999061	0.0313843	-0.416852	-1.09004	16	1	Brain_Substantia_nigra
R-HSA-983712	0.185266	0.999061	0.0449878	-0.479947	-1.25503	16	1	Brain_Substantia_nigra
RACCACAR_AML_Q6	0.852613	0.999061	0.0166973	-0.259059	-0.740921	23	1	Brain_Substantia_nigra
RAF_UP.V1_DN	0.963851	0.999061	0.0149399	0.214448	0.601534	21	1	Brain_Substantia_nigra
RAF_UP.V1_UP	0.88338	0.999061	0.0162745	-0.259678	-0.697392	18	1	Brain_Substantia_nigra
RAG1_TARGET_GENES	0.704948	0.999061	0.0198284	0.23	0.893604	105	1	Brain_Substantia_nigra
RAMALHO_STEMNESS_UP	0.309309	0.999061	0.0337561	-0.399186	-1.11666	21	1	Brain_Substantia_nigra
RAMASWAMY_METASTASIS_UP	0.359052	0.999061	0.0309342	0.439644	1.08099	13	1	Brain_Substantia_nigra
RAO_BOUND_BY_SALL4	0.286431	0.999061	0.0353687	-0.423372	-1.13701	18	1	Brain_Substantia_nigra
RAO_BOUND_BY_SALL4_ISOFORM_A	0.678078	0.999061	0.0201614	0.296895	0.86326	24	1	Brain_Substantia_nigra
RAO_BOUND_BY_SALL4_ISOFORM_B	0.867727	0.999061	0.0165785	0.223114	0.785838	58	1	Brain_Substantia_nigra
RAPA_EARLY_UP.V1_DN	0.394995	0.999061	0.0291044	0.394714	1.04616	17	1	Brain_Substantia_nigra
RAPA_EARLY_UP.V1_UP	0.109262	0.999061	0.0601199	0.46321	1.33044	23	1	Brain_Substantia_nigra
RATTENBACHER_BOUND_BY_CELF1	0.72897	0.999061	0.0191095	-0.25835	-0.850461	43	1	Brain_Substantia_nigra
RAY_TUMORIGENESIS_BY_ERBB2_CDC25A_DN	0.628543	0.999061	0.0213914	0.288156	0.900388	33	1	Brain_Substantia_nigra
RAY_TUMORIGENESIS_BY_ERBB2_CDC25A_UP	0.271183	0.999061	0.0364176	-0.453291	-1.16422	15	1	Brain_Substantia_nigra
RBM15_TARGET_GENES	0.586379	0.999061	0.022381	-0.343478	-0.910621	17	1	Brain_Substantia_nigra
RBM34_TARGET_GENES	0.931091	0.999061	0.0157374	0.198947	0.782705	114	1	Brain_Substantia_nigra
RB_DN.V1_DN	0.0532533	0.999061	0.0873573	0.561333	1.48777	17	1	Brain_Substantia_nigra
RB_DN.V1_UP	0.607394	0.999061	0.0219203	0.363364	0.893435	13	1	Brain_Substantia_nigra
RB_P107_DN.V1_UP	0.456543	0.999061	0.0265133	-0.362144	-0.99931	20	1	Brain_Substantia_nigra
RB_P130_DN.V1_DN	0.203804	0.999061	0.0428654	0.464502	1.23113	17	1	Brain_Substantia_nigra
RB_P130_DN.V1_UP	0.192923	0.999061	0.0441571	0.497875	1.25084	14	1	Brain_Substantia_nigra
RCGCANGCGY_NRF1_Q6	0.0984789	0.999061	0.0625898	-0.310231	-1.2263	120	1	Brain_Substantia_nigra
REACTOME_ADAPTIVE_IMMUNE_SYSTEM	0.141471	0.999061	0.0526059	0.319462	1.19955	83	1	Brain_Substantia_nigra
REACTOME_ANCHORING_OF_THE_BASAL_BODY_TO_THE_PLASMA_MEMBRANE	0.850549	0.999061	0.0167589	-0.26639	-0.735082	20	1	Brain_Substantia_nigra
REACTOME_ANTIGEN_PROCESSING_CROSS_PRESENTATION	0.741104	0.999061	0.0187994	0.318732	0.800766	14	1	Brain_Substantia_nigra
REACTOME_ANTIGEN_PROCESSING_UBIQUITINATION_PROTEASOME_DEGRADATION	0.951152	0.999061	0.015048	-0.214022	-0.636893	27	1	Brain_Substantia_nigra
REACTOME_APOPTOSIS	0.656275	0.999061	0.020634	-0.335256	-0.861061	15	1	Brain_Substantia_nigra
REACTOME_ASPARAGINE_N_LINKED_GLYCOSYLATION	0.754069	0.999061	0.0186155	-0.257245	-0.837822	41	1	Brain_Substantia_nigra
REACTOME_AUTOPHAGY	0.567768	0.999061	0.0229328	-0.330867	-0.925552	21	1	Brain_Substantia_nigra
REACTOME_BIOLOGICAL_OXIDATIONS	0.209736	0.999061	0.042199	-0.365101	-1.17394	38	1	Brain_Substantia_nigra
REACTOME_CARGO_RECOGNITION_FOR_CLATHRIN_MEDIATED_ENDOCYTOSIS	0.994002	0.999692	0.0145098	0.187874	0.472004	14	1	Brain_Substantia_nigra
REACTOME_CDC42_GTPASE_CYCLE	0.972311	0.999061	0.0147763	0.211001	0.567652	18	1	Brain_Substantia_nigra
REACTOME_CELLULAR_RESPONSES_TO_STIMULI	0.0931102	0.999061	0.0647834	-0.333152	-1.25689	87	1	Brain_Substantia_nigra
REACTOME_CELLULAR_RESPONSE_TO_CHEMICAL_STRESS	0.872095	0.999061	0.0165582	0.244115	0.735161	28	1	Brain_Substantia_nigra
REACTOME_CELLULAR_RESPONSE_TO_STARVATION	0.569802	0.999061	0.0228372	-0.319938	-0.924067	24	1	Brain_Substantia_nigra
REACTOME_CELL_CELL_COMMUNICATION	0.227065	0.999061	0.0402099	-0.487102	-1.21033	13	1	Brain_Substantia_nigra
REACTOME_CELL_CYCLE	0.325977	0.999061	0.0329401	0.283786	1.05956	81	1	Brain_Substantia_nigra
REACTOME_CELL_CYCLE_CHECKPOINTS	0.872578	0.999061	0.0163806	-0.240268	-0.738323	31	1	Brain_Substantia_nigra
REACTOME_CELL_CYCLE_MITOTIC	0.398133	0.999061	0.0292059	0.287669	1.0283	63	1	Brain_Substantia_nigra
REACTOME_CHROMATIN_MODIFYING_ENZYMES	0.645387	0.999061	0.0209131	0.315836	0.874456	20	1	Brain_Substantia_nigra
REACTOME_CHROMOSOME_MAINTENANCE	0.828069	0.999061	0.0171592	0.292084	0.733818	14	1	Brain_Substantia_nigra
REACTOME_CILIUM_ASSEMBLY	0.484873	0.999061	0.0255367	-0.312925	-0.981651	34	1	Brain_Substantia_nigra
REACTOME_CLASS_A_1_RHODOPSIN_LIKE_RECEPTORS	0.189011	0.999061	0.0446454	-0.445865	-1.23033	20	1	Brain_Substantia_nigra
REACTOME_CLASS_I_MHC_MEDIATED_ANTIGEN_PROCESSING_PRESENTATION	0.834433	0.999061	0.01705	0.243516	0.788282	39	1	Brain_Substantia_nigra
REACTOME_CLATHRIN_MEDIATED_ENDOCYTOSIS	0.899099	0.999061	0.0159806	0.254654	0.674941	17	1	Brain_Substantia_nigra
REACTOME_COPI_DEPENDENT_GOLGI_TO_ER_RETROGRADE_TRAFFIC	0.101759	0.999061	0.06233	0.550915	1.38409	14	1	Brain_Substantia_nigra
REACTOME_COPI_MEDIATED_ANTEROGRADE_TRANSPORT	0.980937	0.999061	0.0146029	-0.2017	-0.527432	16	1	Brain_Substantia_nigra
REACTOME_COSTIMULATION_BY_THE_CD28_FAMILY	0.07801	0.999061	0.0714721	-0.580543	-1.44251	13	1	Brain_Substantia_nigra
REACTOME_CYTOKINE_SIGNALING_IN_IMMUNE_SYSTEM	0.183205	0.999061	0.045202	-0.327406	-1.17541	66	1	Brain_Substantia_nigra
REACTOME_CYTOPROTECTION_BY_HMOX1	0.395358	0.999061	0.0290769	0.408155	1.04608	15	1	Brain_Substantia_nigra
REACTOME_DEATH_RECEPTOR_SIGNALLING	0.989808	0.999382	0.014565	-0.18859	-0.484369	15	1	Brain_Substantia_nigra
REACTOME_DEGRADATION_OF_THE_EXTRACELLULAR_MATRIX	0.107043	0.999061	0.0607118	0.536202	1.37426	15	1	Brain_Substantia_nigra
REACTOME_DEUBIQUITINATION	0.243644	0.999061	0.0387662	-0.419637	-1.17387	21	1	Brain_Substantia_nigra
REACTOME_DEVELOPMENTAL_BIOLOGY	0.998592	0.999692	0.0145359	0.155967	0.572158	72	1	Brain_Substantia_nigra
REACTOME_DISEASES_OF_GLYCOSYLATION	0.0870781	0.999061	0.0676102	-0.526922	-1.39696	17	1	Brain_Substantia_nigra
REACTOME_DISEASES_OF_METABOLISM	0.0476569	0.999061	0.0920996	-0.493076	-1.46731	27	1	Brain_Substantia_nigra
REACTOME_DISEASES_OF_SIGNAL_TRANSDUCTION_BY_GROWTH_FACTOR_RECEPTORS_AND_SECOND_MESSENGERS	0.629272	0.999061	0.0213765	-0.282675	-0.897171	36	1	Brain_Substantia_nigra
REACTOME_DISORDERS_OF_TRANSMEMBRANE_TRANSPORTERS	0.700639	0.999061	0.0196371	-0.323143	-0.82995	15	1	Brain_Substantia_nigra
REACTOME_DNA_DOUBLE_STRAND_BREAK_REPAIR	0.381419	0.999061	0.0297061	-0.38218	-1.0546	20	1	Brain_Substantia_nigra
REACTOME_DNA_REPAIR	0.771234	0.999061	0.0182362	-0.254004	-0.816719	38	1	Brain_Substantia_nigra
REACTOME_DNA_REPLICATION	0.853605	0.999061	0.0168207	0.275355	0.715985	16	1	Brain_Substantia_nigra
REACTOME_DRUG_ADME	0.668665	0.999061	0.0203473	-0.332014	-0.852733	15	1	Brain_Substantia_nigra
REACTOME_ER_TO_GOLGI_ANTEROGRADE_TRANSPORT	0.961615	0.999061	0.014913	-0.213059	-0.621892	25	1	Brain_Substantia_nigra
REACTOME_ESR_MEDIATED_SIGNALING	0.679621	0.999061	0.0202155	0.325362	0.846014	16	1	Brain_Substantia_nigra
REACTOME_EUKARYOTIC_TRANSLATION_ELONGATION	0.142286	0.999061	0.0521268	-0.513382	-1.31855	15	1	Brain_Substantia_nigra
REACTOME_EUKARYOTIC_TRANSLATION_INITIATION	0.0657268	0.999061	0.0780353	-0.552772	-1.44546	16	1	Brain_Substantia_nigra
REACTOME_EXTRACELLULAR_MATRIX_ORGANIZATION	0.208123	0.999061	0.0425864	0.397285	1.19644	28	1	Brain_Substantia_nigra
REACTOME_FATTY_ACID_METABOLISM	0.753306	0.999061	0.0183639	-0.271087	-0.821407	29	1	Brain_Substantia_nigra
REACTOME_G2_M_CHECKPOINTS	0.563764	0.999061	0.0230462	0.347942	0.922194	17	1	Brain_Substantia_nigra
REACTOME_GENE_SILENCING_BY_RNA	0.865054	0.999061	0.0165211	0.279292	0.70168	14	1	Brain_Substantia_nigra
REACTOME_GLUTATHIONE_CONJUGATION	0.0528	0.999061	0.0876972	-0.593504	-1.49878	14	1	Brain_Substantia_nigra
REACTOME_GLYCEROPHOSPHOLIPID_BIOSYNTHESIS	0.657471	0.999061	0.0207232	0.331329	0.861529	16	1	Brain_Substantia_nigra
REACTOME_GOLGI_TO_ER_RETROGRADE_TRANSPORT	0.113914	0.999061	0.0587625	0.511173	1.35483	17	1	Brain_Substantia_nigra
REACTOME_GPCR_LIGAND_BINDING	0.326834	0.999061	0.0327463	0.34582	1.08057	33	1	Brain_Substantia_nigra
REACTOME_G_ALPHA_I_SIGNALLING_EVENTS	0.497498	0.999061	0.0250854	0.349345	0.967234	20	1	Brain_Substantia_nigra
REACTOME_G_ALPHA_Q_SIGNALLING_EVENTS	0.426468	0.999061	0.0276286	-0.412829	-1.02578	13	1	Brain_Substantia_nigra
REACTOME_HCMV_INFECTION	0.735721	0.999061	0.0188398	-0.322535	-0.80142	13	1	Brain_Substantia_nigra
REACTOME_HDR_THROUGH_HOMOLOGOUS_RECOMBINATION_HRR	0.288929	0.999061	0.0352105	0.465072	1.14351	13	1	Brain_Substantia_nigra
REACTOME_HEMOSTASIS	0.0293349	0.999061	0.11873	0.432197	1.46327	48	1	Brain_Substantia_nigra
REACTOME_HIV_INFECTION	0.406965	0.999061	0.0284589	-0.348084	-1.02649	26	1	Brain_Substantia_nigra
REACTOME_HIV_LIFE_CYCLE	0.284223	0.999061	0.0355287	-0.424132	-1.13905	18	1	Brain_Substantia_nigra
REACTOME_HOMOLOGY_DIRECTED_REPAIR	0.685869	0.999061	0.0200271	-0.316027	-0.848725	18	1	Brain_Substantia_nigra
REACTOME_HOST_INTERACTIONS_OF_HIV_FACTORS	0.8246	0.999061	0.0172265	-0.289493	-0.73106	14	1	Brain_Substantia_nigra
REACTOME_IMMUNOREGULATORY_INTERACTIONS_BETWEEN_A_LYMPHOID_AND_A_NON_LYMPHOID_CELL	0.0506507	0.999061	0.0896376	0.564269	1.49555	17	1	Brain_Substantia_nigra
REACTOME_INFECTIOUS_DISEASE	0.524912	0.999061	0.0238707	-0.251303	-0.967796	100	1	Brain_Substantia_nigra
REACTOME_INFLUENZA_INFECTION	0.320702	0.999061	0.0329645	-0.382149	-1.09296	23	1	Brain_Substantia_nigra
REACTOME_INNATE_IMMUNE_SYSTEM	0.912397	0.999061	0.015427	-0.204576	-0.786682	98	1	Brain_Substantia_nigra
REACTOME_INTEGRATION_OF_ENERGY_METABOLISM	0.795861	0.999061	0.0178159	0.309664	0.761397	13	1	Brain_Substantia_nigra
REACTOME_INTERFERON_GAMMA_SIGNALING	0.220413	0.999061	0.040839	-0.46416	-1.21375	16	1	Brain_Substantia_nigra
REACTOME_INTERFERON_SIGNALING	0.306371	0.999061	0.033899	-0.382178	-1.10383	24	1	Brain_Substantia_nigra
REACTOME_INTRACELLULAR_SIGNALING_BY_SECOND_MESSENGERS	0.841728	0.999061	0.0168586	-0.247145	-0.766245	32	1	Brain_Substantia_nigra
REACTOME_INTRA_GOLGI_AND_RETROGRADE_GOLGI_TO_ER_TRAFFIC	0.1538	0.999061	0.0501438	0.429563	1.26171	25	1	Brain_Substantia_nigra
REACTOME_ION_CHANNEL_TRANSPORT	0.185266	0.999061	0.0449878	-0.479947	-1.25503	16	1	Brain_Substantia_nigra
REACTOME_LEISHMANIA_INFECTION	0.198213	0.999061	0.0433412	0.44773	1.2251	19	1	Brain_Substantia_nigra
REACTOME_MAPK_FAMILY_SIGNALING_CASCADES	0.864022	0.999061	0.0163506	-0.246884	-0.74807	29	1	Brain_Substantia_nigra
REACTOME_MEMBRANE_TRAFFICKING	0.708165	0.999061	0.0196458	0.236544	0.888196	83	1	Brain_Substantia_nigra
REACTOME_METABOLISM_OF_AMINO_ACIDS_AND_DERIVATIVES	0.143595	0.999061	0.0516978	-0.349089	-1.22254	58	1	Brain_Substantia_nigra
REACTOME_METABOLISM_OF_CARBOHYDRATES	0.59204	0.999061	0.0221723	-0.311339	-0.918129	26	1	Brain_Substantia_nigra
REACTOME_METABOLISM_OF_LIPIDS	0.689697	0.999061	0.02022	0.234447	0.896104	94	1	Brain_Substantia_nigra
REACTOME_METABOLISM_OF_NUCLEOTIDES	0.801721	0.999061	0.0176457	0.293305	0.751727	15	1	Brain_Substantia_nigra
REACTOME_METABOLISM_OF_RNA	0.14714	0.999061	0.0508309	-0.31782	-1.19167	84	1	Brain_Substantia_nigra
REACTOME_METABOLISM_OF_STEROIDS	0.980981	0.999061	0.0147203	0.201795	0.534842	17	1	Brain_Substantia_nigra
REACTOME_METABOLISM_OF_VITAMINS_AND_COFACTORS	0.611452	0.999061	0.0215972	-0.296109	-0.904416	30	1	Brain_Substantia_nigra
REACTOME_METABOLISM_OF_WATER_SOLUBLE_VITAMINS_AND_COFACTORS	0.464399	0.999061	0.0261427	-0.339948	-0.992263	25	1	Brain_Substantia_nigra
REACTOME_MHC_CLASS_II_ANTIGEN_PRESENTATION	0.489311	0.999061	0.0253364	-0.353436	-0.975279	20	1	Brain_Substantia_nigra
REACTOME_MITOCHONDRIAL_TRANSLATION	0.417815	0.999061	0.028054	-0.387971	-1.02858	17	1	Brain_Substantia_nigra
REACTOME_MITOTIC_G2_G2_M_PHASES	0.812525	0.999061	0.0174019	-0.269002	-0.769359	23	1	Brain_Substantia_nigra
REACTOME_MITOTIC_METAPHASE_AND_ANAPHASE	0.641978	0.999061	0.0208749	-0.299058	-0.889947	27	1	Brain_Substantia_nigra
REACTOME_MITOTIC_PROMETAPHASE	0.473759	0.999061	0.0261208	0.324605	0.984788	29	1	Brain_Substantia_nigra
REACTOME_MITOTIC_SPINDLE_CHECKPOINT	0.6656	0.999061	0.0204299	-0.337562	-0.85245	14	1	Brain_Substantia_nigra
REACTOME_MRNA_SPLICING	0.434364	0.999061	0.0274574	-0.378019	-1.01521	18	1	Brain_Substantia_nigra
REACTOME_MUSCLE_CONTRACTION	0.699701	0.999061	0.0195941	-0.331673	-0.824127	13	1	Brain_Substantia_nigra
REACTOME_M_PHASE	0.5019	0.999061	0.0249253	0.288468	0.970305	46	1	Brain_Substantia_nigra
REACTOME_NEDDYLATION	0.823471	0.999061	0.0171415	-0.282993	-0.740009	16	1	Brain_Substantia_nigra
REACTOME_NEGATIVE_REGULATION_OF_THE_PI3K_AKT_NETWORK	0.777998	0.999061	0.017977	-0.297095	-0.776885	16	1	Brain_Substantia_nigra
REACTOME_NERVOUS_SYSTEM_DEVELOPMENT	0.884023	0.999061	0.0162086	-0.225192	-0.763148	49	1	Brain_Substantia_nigra
REACTOME_NEURONAL_SYSTEM	0.72966	0.999061	0.0189576	-0.267433	-0.835868	33	1	Brain_Substantia_nigra
REACTOME_NEUROTRANSMITTER_RECEPTORS_AND_POSTSYNAPTIC_SIGNAL_TRANSMISSION	0.258932	0.999061	0.0374962	-0.43222	-1.16077	18	1	Brain_Substantia_nigra
REACTOME_NEUTROPHIL_DEGRANULATION	0.730808	0.999061	0.0192049	0.251199	0.860202	51	1	Brain_Substantia_nigra
REACTOME_NONSENSE_MEDIATED_DECAY_NMD	0.346505	0.999061	0.0313843	-0.416852	-1.09004	16	1	Brain_Substantia_nigra
REACTOME_NUCLEOTIDE_EXCISION_REPAIR	0.311921	0.999061	0.0337045	0.431485	1.12196	16	1	Brain_Substantia_nigra
REACTOME_ORGANELLE_BIOGENESIS_AND_MAINTENANCE	0.573662	0.999061	0.0227869	-0.287749	-0.932997	40	1	Brain_Substantia_nigra
REACTOME_O_LINKED_GLYCOSYLATION	0.262687	0.999061	0.0370036	-0.472905	-1.17505	13	1	Brain_Substantia_nigra
REACTOME_PEROXISOMAL_PROTEIN_IMPORT	0.676512	0.999061	0.0202517	0.344023	0.845879	13	1	Brain_Substantia_nigra
REACTOME_PHASE_II_CONJUGATION_OF_COMPOUNDS	0.11069	0.999061	0.0595438	-0.466185	-1.33331	23	1	Brain_Substantia_nigra
REACTOME_PHASE_I_FUNCTIONALIZATION_OF_COMPOUNDS	0.9424	0.999061	0.0152852	-0.239817	-0.605612	14	1	Brain_Substantia_nigra
REACTOME_PHOSPHOLIPID_METABOLISM	0.90016	0.999061	0.0159838	0.242213	0.69569	23	1	Brain_Substantia_nigra
REACTOME_PI3K_AKT_SIGNALING_IN_CANCER	0.779303	0.999061	0.0179846	-0.308386	-0.766265	13	1	Brain_Substantia_nigra
REACTOME_PLATELET_ACTIVATION_SIGNALING_AND_AGGREGATION	0.0794477	0.999061	0.0710016	0.509929	1.41184	20	1	Brain_Substantia_nigra
REACTOME_PLATELET_HOMEOSTASIS	0.214314	0.999061	0.0416456	0.487816	1.22557	14	1	Brain_Substantia_nigra
REACTOME_POST_TRANSLATIONAL_MODIFICATION_SYNTHESIS_OF_GPI_ANCHORED_PROTEINS	0.0337865	0.999061	0.110201	0.620457	1.55881	14	1	Brain_Substantia_nigra
REACTOME_POST_TRANSLATIONAL_PROTEIN_MODIFICATION	0.617786	0.999061	0.0212923	-0.231656	-0.937093	144	1	Brain_Substantia_nigra
REACTOME_POTASSIUM_CHANNELS	0.0363673	0.999061	0.106409	0.627264	1.54231	13	1	Brain_Substantia_nigra
REACTOME_PROCESSING_OF_CAPPED_INTRON_CONTAINING_PRE_MRNA	0.33593	0.999061	0.0320886	-0.373399	-1.07848	24	1	Brain_Substantia_nigra
REACTOME_PROGRAMMED_CELL_DEATH	0.305203	0.999061	0.0338599	-0.431821	-1.12918	16	1	Brain_Substantia_nigra
REACTOME_PROTEIN_LOCALIZATION	0.510723	0.999061	0.0245209	-0.323444	-0.962515	27	1	Brain_Substantia_nigra
REACTOME_PTEN_REGULATION	0.850149	0.999061	0.0167076	-0.285124	-0.708465	13	1	Brain_Substantia_nigra
REACTOME_RAB_GEFS_EXCHANGE_GTP_FOR_GDP_ON_RABS	0.707463	0.999061	0.0194276	-0.329604	-0.818985	13	1	Brain_Substantia_nigra
REACTOME_RAB_REGULATION_OF_TRAFFICKING	0.843436	0.999061	0.0169488	-0.273392	-0.734222	18	1	Brain_Substantia_nigra
REACTOME_RAC1_GTPASE_CYCLE	0.885085	0.999061	0.0162086	0.260976	0.691697	17	1	Brain_Substantia_nigra
REACTOME_RECRUITMENT_OF_MITOTIC_CENTROSOME_PROTEINS_AND_COMPLEXES	0.400241	0.999061	0.0289309	0.426536	1.04876	13	1	Brain_Substantia_nigra
REACTOME_RECRUITMENT_OF_NUMA_TO_MITOTIC_CENTROSOMES	0.696721	0.999061	0.019728	0.330263	0.829737	14	1	Brain_Substantia_nigra
REACTOME_REGULATION_OF_EXPRESSION_OF_SLITS_AND_ROBOS	0.217032	0.999061	0.0415155	-0.442212	-1.20186	19	1	Brain_Substantia_nigra
REACTOME_REGULATION_OF_LIPID_METABOLISM_BY_PPARALPHA	0.9506	0.999061	0.01516	-0.233953	-0.590804	14	1	Brain_Substantia_nigra
REACTOME_REGULATION_OF_TP53_ACTIVITY	0.804068	0.999061	0.0176973	0.291046	0.756785	16	1	Brain_Substantia_nigra
REACTOME_RESOLUTION_OF_SISTER_CHROMATID_COHESION	0.824464	0.999061	0.0171239	-0.282823	-0.739563	16	1	Brain_Substantia_nigra
REACTOME_RESPIRATORY_ELECTRON_TRANSPORT	0.688693	0.999061	0.0199738	-0.301341	-0.850669	22	1	Brain_Substantia_nigra
REACTOME_RESPIRATORY_ELECTRON_TRANSPORT_ATP_SYNTHESIS_BY_CHEMIOSMOTIC_COUPLING_AND_HEAT_PRODUCTION_BY_UNCOUPLING_PROTEINS	0.837428	0.999061	0.0169801	-0.261312	-0.754739	24	1	Brain_Substantia_nigra
REACTOME_RESPONSE_OF_EIF2AK4_GCN2_TO_AMINO_ACID_DEFICIENCY	0.260392	0.999061	0.0372807	-0.4573	-1.17451	15	1	Brain_Substantia_nigra
REACTOME_RHOA_GTPASE_CYCLE	0.370102	0.999061	0.0303666	0.436207	1.07254	13	1	Brain_Substantia_nigra
REACTOME_RHO_GTPASES_ACTIVATE_FORMINS	0.906131	0.999061	0.0158328	-0.2518	-0.667565	17	1	Brain_Substantia_nigra
REACTOME_RHO_GTPASE_CYCLE	0.414117	0.999061	0.0282334	0.314718	1.01877	39	1	Brain_Substantia_nigra
REACTOME_RHO_GTPASE_EFFECTORS	0.450673	0.999061	0.0268332	0.336978	0.999148	26	1	Brain_Substantia_nigra
REACTOME_RNA_POLYMERASE_II_TRANSCRIPTION	0.501746	0.999061	0.024425	-0.235832	-0.979532	176	1	Brain_Substantia_nigra
REACTOME_RRNA_PROCESSING	0.157874	0.999061	0.0491753	-0.402199	-1.24697	32	1	Brain_Substantia_nigra
REACTOME_SARS_COV_2_ACTIVATES_MODULATES_INNATE_AND_ADAPTIVE_IMMUNE_RESPONSES	0.743205	0.999061	0.0187512	-0.310153	-0.796587	15	1	Brain_Substantia_nigra
REACTOME_SARS_COV_2_HOST_INTERACTIONS	0.250641	0.999061	0.0378337	-0.378246	-1.1461	29	1	Brain_Substantia_nigra
REACTOME_SARS_COV_2_INFECTION	0.102163	0.999061	0.0622655	-0.408741	-1.31426	38	1	Brain_Substantia_nigra
REACTOME_SARS_COV_INFECTIONS	0.146474	0.999061	0.0514678	-0.373625	-1.2359	44	1	Brain_Substantia_nigra
REACTOME_SELENOAMINO_ACID_METABOLISM	0.0439385	0.999061	0.0963025	-0.565005	-1.49793	17	1	Brain_Substantia_nigra
REACTOME_SENSORY_PERCEPTION	0.189533	0.999061	0.0448553	0.403771	1.21597	28	1	Brain_Substantia_nigra
REACTOME_SEPARATION_OF_SISTER_CHROMATIDS	0.618397	0.999061	0.0216327	-0.317788	-0.897097	22	1	Brain_Substantia_nigra
REACTOME_SIGNALING_BY_GPCR	0.284221	0.999061	0.0351677	-0.321127	-1.10374	52	1	Brain_Substantia_nigra
REACTOME_SIGNALING_BY_HEDGEHOG	0.546	0.999061	0.0235461	-0.371419	-0.937948	14	1	Brain_Substantia_nigra
REACTOME_SIGNALING_BY_INTERLEUKINS	0.607093	0.999061	0.021884	-0.290013	-0.909777	34	1	Brain_Substantia_nigra
REACTOME_SIGNALING_BY_NOTCH	0.401112	0.999061	0.0286794	-0.398868	-1.04301	16	1	Brain_Substantia_nigra
REACTOME_SIGNALING_BY_NUCLEAR_RECEPTORS	0.844592	0.999061	0.0169522	0.255483	0.750401	25	1	Brain_Substantia_nigra
REACTOME_SIGNALING_BY_RECEPTOR_TYROSINE_KINASES	0.366208	0.999061	0.0304071	0.313369	1.04901	45	1	Brain_Substantia_nigra
REACTOME_SIGNALING_BY_RHO_GTPASES_MIRO_GTPASES_AND_RHOBTB3	0.302926	0.999061	0.0343364	0.308452	1.09009	59	1	Brain_Substantia_nigra
REACTOME_SIGNALING_BY_ROBO_RECEPTORS	0.456919	0.999061	0.0265888	-0.353179	-0.997006	22	1	Brain_Substantia_nigra
REACTOME_SIGNALING_BY_WNT	0.908981	0.999061	0.0158744	0.233337	0.691849	26	1	Brain_Substantia_nigra
REACTOME_SLC_MEDIATED_TRANSMEMBRANE_TRANSPORT	0.351265	0.999061	0.03133	-0.402041	-1.07972	18	1	Brain_Substantia_nigra
REACTOME_SPHINGOLIPID_METABOLISM	0.0152702	0.999061	0.165406	0.671746	1.65168	13	1	Brain_Substantia_nigra
REACTOME_SRP_DEPENDENT_COTRANSLATIONAL_PROTEIN_TARGETING_TO_MEMBRANE	0.11311	0.999061	0.0589275	-0.530868	-1.36346	15	1	Brain_Substantia_nigra
REACTOME_SUMOYLATION	0.773986	0.999061	0.0182131	-0.293991	-0.789544	18	1	Brain_Substantia_nigra
REACTOME_SYNTHESIS_OF_DNA	0.762508	0.999061	0.0184498	0.319112	0.784628	13	1	Brain_Substantia_nigra
REACTOME_S_PHASE	0.417331	0.999061	0.0280286	0.38192	1.02747	18	1	Brain_Substantia_nigra
REACTOME_TCF_DEPENDENT_SIGNALING_IN_RESPONSE_TO_WNT	0.5298	0.999061	0.0240362	-0.375697	-0.948753	14	1	Brain_Substantia_nigra
REACTOME_THE_CITRIC_ACID_TCA_CYCLE_AND_RESPIRATORY_ELECTRON_TRANSPORT	0.686432	0.999061	0.020036	0.278797	0.871143	33	1	Brain_Substantia_nigra
REACTOME_TP53_REGULATES_METABOLIC_GENES	0.3749	0.999061	0.0299684	0.39488	1.06233	18	1	Brain_Substantia_nigra
REACTOME_TRANSCRIPTIONAL_REGULATION_BY_TP53	0.791913	0.999061	0.0176164	-0.239688	-0.823825	52	1	Brain_Substantia_nigra
REACTOME_TRANSCRIPTION_COUPLED_NUCLEOTIDE_EXCISION_REPAIR_TC_NER	0.098051	0.999061	0.0637287	0.567271	1.3948	13	1	Brain_Substantia_nigra
REACTOME_TRANSLATION	0.00943965	0.999061	0.211071	-0.492419	-1.6116	42	1	Brain_Substantia_nigra
REACTOME_TRANSMISSION_ACROSS_CHEMICAL_SYNAPSES	0.252493	0.999061	0.0379022	-0.403361	-1.15363	23	1	Brain_Substantia_nigra
REACTOME_TRANSPORT_OF_SMALL_MOLECULES	0.446016	0.999061	0.0268641	-0.276759	-0.997594	68	1	Brain_Substantia_nigra
REACTOME_TRANSPORT_TO_THE_GOLGI_AND_SUBSEQUENT_MODIFICATION	0.647128	0.999061	0.0206574	-0.291083	-0.881996	29	1	Brain_Substantia_nigra
REACTOME_TRNA_PROCESSING	0.786587	0.999061	0.0179356	-0.280689	-0.785185	21	1	Brain_Substantia_nigra
REACTOME_VESICLE_MEDIATED_TRANSPORT	0.683912	0.999061	0.0202336	0.236978	0.897999	88	1	Brain_Substantia_nigra
REACTOME_VISUAL_PHOTOTRANSDUCTION	0.722925	0.999061	0.0192466	0.33047	0.812553	13	1	Brain_Substantia_nigra
RELA_DN.V1_DN	0.895892	0.999061	0.0161169	0.258223	0.671438	16	1	Brain_Substantia_nigra
RELA_DN.V1_UP	0.0853585	0.999061	0.0685199	-0.489839	-1.38279	22	1	Brain_Substantia_nigra
REN_ALVEOLAR_RHABDOMYOSARCOMA_DN	0.416318	0.999061	0.028054	0.310105	1.01779	41	1	Brain_Substantia_nigra
REN_BOUND_BY_E2F	0.144465	0.999061	0.0518527	0.536077	1.3181	13	1	Brain_Substantia_nigra
RFX1_01	0.845465	0.999061	0.0167794	-0.257014	-0.750189	25	1	Brain_Substantia_nigra
RFX1_02	0.93525	0.999061	0.0154736	-0.217846	-0.687458	35	1	Brain_Substantia_nigra
RFX7_TARGET_GENES	0.437103	0.999061	0.0271455	-0.28427	-1.00515	61	1	Brain_Substantia_nigra
RGAANNTTC_HSF1_01	0.141169	0.999061	0.0524048	-0.391968	-1.25443	37	1	Brain_Substantia_nigra
RGAGGAARY_PU1_Q6	0.587136	0.999061	0.0224622	0.295885	0.924539	33	1	Brain_Substantia_nigra
RHEIN_ALL_GLUCOCORTICOID_THERAPY_DN	0.00995818	0.999061	0.204544	0.476178	1.57912	43	1	Brain_Substantia_nigra
RICKMAN_METASTASIS_DN	0.446647	0.999061	0.0269261	0.324711	1.00246	31	1	Brain_Substantia_nigra
RICKMAN_METASTASIS_UP	0.285373	0.999061	0.0352679	0.330863	1.10265	44	1	Brain_Substantia_nigra
RICKMAN_TUMOR_DIFFERENTIATED_MODERATELY_VS_POORLY_UP	0.79888	0.999061	0.0176862	0.301131	0.756548	14	1	Brain_Substantia_nigra
RICKMAN_TUMOR_DIFFERENTIATED_WELL_VS_MODERATELY_UP	0.193606	0.999061	0.0439056	-0.476332	-1.24558	16	1	Brain_Substantia_nigra
RICKMAN_TUMOR_DIFFERENTIATED_WELL_VS_POORLY_DN	0.652261	0.999061	0.0206761	0.268526	0.890495	43	1	Brain_Substantia_nigra
RICKMAN_TUMOR_DIFFERENTIATED_WELL_VS_POORLY_UP	0.447946	0.999061	0.0268101	-0.350717	-1.00307	23	1	Brain_Substantia_nigra
RIEGE_DELTANP63_DIRECT_TARGETS_UP	0.372313	0.999061	0.0302559	0.435301	1.07031	13	1	Brain_Substantia_nigra
RIGGINS_TAMOXIFEN_RESISTANCE_DN	0.533466	0.999061	0.0238585	0.352355	0.947933	18	1	Brain_Substantia_nigra
RIGGI_EWING_SARCOMA_PROGENITOR_DN	0.154938	0.999061	0.049792	0.51735	1.29976	14	1	Brain_Substantia_nigra
RIGGI_EWING_SARCOMA_PROGENITOR_UP	0.10957	0.999061	0.0601199	-0.410567	-1.30308	36	1	Brain_Substantia_nigra
RIZKI_TUMOR_INVASIVENESS_3D_DN	0.22374	0.999061	0.0407564	-0.420334	-1.18658	22	1	Brain_Substantia_nigra
RIZKI_TUMOR_INVASIVENESS_3D_UP	0.7468	0.999061	0.0186911	-0.313864	-0.792603	14	1	Brain_Substantia_nigra
RLF_TARGET_GENES	0.459734	0.999061	0.0263119	0.313355	0.992692	35	1	Brain_Substantia_nigra
RNGTGGGC_UNKNOWN	0.963482	0.999061	0.0147763	-0.197799	-0.706242	64	1	Brain_Substantia_nigra
RODRIGUES_NTN1_TARGETS_DN	0.873251	0.999061	0.0163839	0.276783	0.695377	14	1	Brain_Substantia_nigra
RODRIGUES_THYROID_CARCINOMA_ANAPLASTIC_DN	0.74258	0.999061	0.0189169	0.239821	0.865107	66	1	Brain_Substantia_nigra
RODRIGUES_THYROID_CARCINOMA_ANAPLASTIC_UP	0.578734	0.999061	0.0228428	0.262369	0.937862	63	1	Brain_Substantia_nigra
RODRIGUES_THYROID_CARCINOMA_POORLY_DIFFERENTIATED_DN	0.992862	0.999692	0.0148148	0.175363	0.673015	96	1	Brain_Substantia_nigra
RODRIGUES_THYROID_CARCINOMA_POORLY_DIFFERENTIATED_UP	0.503987	0.999061	0.0248065	-0.269042	-0.973339	70	1	Brain_Substantia_nigra
RODWELL_AGING_KIDNEY_DN	0.680408	0.999061	0.020103	0.306603	0.848894	20	1	Brain_Substantia_nigra
RODWELL_AGING_KIDNEY_NO_BLOOD_DN	0.788188	0.999061	0.0179056	0.292967	0.776487	17	1	Brain_Substantia_nigra
RODWELL_AGING_KIDNEY_NO_BLOOD_UP	0.354408	0.999061	0.0310401	-0.374436	-1.07091	23	1	Brain_Substantia_nigra
RODWELL_AGING_KIDNEY_UP	0.428658	0.999061	0.0277855	0.28652	1.01258	59	1	Brain_Substantia_nigra
RORA1_01	0.016915	0.999061	0.15722	0.623014	1.61998	16	1	Brain_Substantia_nigra
RORA_TARGET_GENES	0.103455	0.999061	0.0615683	-0.449773	-1.33845	27	1	Brain_Substantia_nigra
ROSTY_CERVICAL_CANCER_PROLIFERATION_CLUSTER	0.317727	0.999061	0.033211	0.437397	1.12103	15	1	Brain_Substantia_nigra
ROZANOV_MMP14_TARGETS_UP	0.693266	0.999061	0.0198855	0.277273	0.866383	33	1	Brain_Substantia_nigra
RP58_01	0.041592	0.999061	0.0988658	-0.620103	-1.5408	13	1	Brain_Substantia_nigra
RPS14_DN.V1_DN	0.246333	0.999061	0.0386038	0.391221	1.15998	26	1	Brain_Substantia_nigra
RPS14_DN.V1_UP	0.479444	0.999061	0.0255785	0.358595	0.981203	19	1	Brain_Substantia_nigra
RRAGTTGT_UNKNOWN	0.938686	0.999061	0.015322	0.231185	0.648483	21	1	Brain_Substantia_nigra
RREB1_01	0.0592132	0.999061	0.0828211	-0.53803	-1.44494	18	1	Brain_Substantia_nigra
RTAAACA_FREAC2_01	0.410184	0.999061	0.0285908	0.285736	1.01849	62	1	Brain_Substantia_nigra
RUBENSTEIN_SKELETAL_MUSCLE_B_CELLS	0.0909453	0.999061	0.0659642	-0.464479	-1.36973	26	1	Brain_Substantia_nigra
RUBENSTEIN_SKELETAL_MUSCLE_ENDOTHELIAL_CELLS	0.322342	0.999061	0.0329036	-0.434083	-1.11488	15	1	Brain_Substantia_nigra
RUBENSTEIN_SKELETAL_MUSCLE_FAP_CELLS	0.830287	0.999061	0.0171875	-0.266615	-0.752639	22	1	Brain_Substantia_nigra
RUBENSTEIN_SKELETAL_MUSCLE_FBN1_FAP_CELLS	0.576184	0.999061	0.022533	-0.302783	-0.924802	30	1	Brain_Substantia_nigra
RUBENSTEIN_SKELETAL_MUSCLE_MYELOID_CELLS	0.948317	0.999061	0.0152179	-0.211518	-0.680108	38	1	Brain_Substantia_nigra
RUBENSTEIN_SKELETAL_MUSCLE_NK_CELLS	0.9028	0.999061	0.0159065	-0.261423	-0.660173	14	1	Brain_Substantia_nigra
RUBENSTEIN_SKELETAL_MUSCLE_PCV_ENDOTHELIAL_CELLS	0.168226	0.999061	0.0475025	-0.397694	-1.233	32	1	Brain_Substantia_nigra
RUBENSTEIN_SKELETAL_MUSCLE_PERICYTES	0.379502	0.999061	0.0297253	-0.427728	-1.0628	13	1	Brain_Substantia_nigra
RUBENSTEIN_SKELETAL_MUSCLE_SATELLITE_CELLS	0.393666	0.999061	0.0291874	-0.318511	-1.03274	40	1	Brain_Substantia_nigra
RUBENSTEIN_SKELETAL_MUSCLE_SMOOTH_MUSCLE_CELLS	0.506271	0.999061	0.0247084	-0.310835	-0.963708	32	1	Brain_Substantia_nigra
RUBENSTEIN_SKELETAL_MUSCLE_T_CELLS	0.0773798	0.999061	0.0715673	-0.460854	-1.38602	28	1	Brain_Substantia_nigra
RUIZ_TNC_TARGETS_DN	0.0792317	0.999061	0.071095	0.556676	1.42674	15	1	Brain_Substantia_nigra
RUIZ_TNC_TARGETS_UP	0.309916	0.999061	0.033769	-0.415155	-1.11494	18	1	Brain_Substantia_nigra
RUTELLA_RESPONSE_TO_CSF2RB_AND_IL4_DN	0.653992	0.999061	0.0206293	-0.284862	-0.883182	32	1	Brain_Substantia_nigra
RUTELLA_RESPONSE_TO_CSF2RB_AND_IL4_UP	0.957203	0.999061	0.0151266	-0.206787	-0.673486	41	1	Brain_Substantia_nigra
RUTELLA_RESPONSE_TO_HGF_DN	0.273343	0.999061	0.0361712	0.403134	1.14449	22	1	Brain_Substantia_nigra
RUTELLA_RESPONSE_TO_HGF_UP	0.524975	0.999061	0.0239747	-0.279578	-0.957372	51	1	Brain_Substantia_nigra
RUTELLA_RESPONSE_TO_HGF_VS_CSF2RB_AND_IL4_DN	0.806081	0.999061	0.0176604	0.262239	0.784	27	1	Brain_Substantia_nigra
RUTELLA_RESPONSE_TO_HGF_VS_CSF2RB_AND_IL4_UP	0.740452	0.999061	0.0188156	-0.252746	-0.844941	46	1	Brain_Substantia_nigra
RUVBL1_TARGET_GENES	0.767925	0.999061	0.0182555	-0.298308	-0.790866	17	1	Brain_Substantia_nigra
RYBP_TARGET_GENES	0.874974	0.999061	0.0168379	0.202243	0.84599	179	1	Brain_Substantia_nigra
RYTTCCTG_ETS2_B	0.560149	0.999061	0.0228037	-0.243237	-0.95253	112	1	Brain_Substantia_nigra
S8_01	0.100859	0.999061	0.0625898	-0.519158	-1.37638	17	1	Brain_Substantia_nigra
SABATES_COLORECTAL_ADENOMA_DN	0.0781877	0.999061	0.0716629	0.483387	1.3884	23	1	Brain_Substantia_nigra
SAFB2_TARGET_GENES	0.545544	0.999061	0.0232588	-0.249914	-0.959188	97	1	Brain_Substantia_nigra
SAKAI_CHRONIC_HEPATITIS_VS_LIVER_CANCER_UP	0.2503	0.999061	0.0381441	0.471697	1.18507	14	1	Brain_Substantia_nigra
SALL4_TARGET_GENES	0.520017	0.999061	0.0248592	0.232746	0.975715	181	1	Brain_Substantia_nigra
SANA_RESPONSE_TO_IFNG_UP	0.0204975	0.999061	0.141767	-0.652341	-1.62091	13	1	Brain_Substantia_nigra
SANSOM_APC_MYC_TARGETS	0.707264	0.999061	0.0194319	-0.287699	-0.848416	26	1	Brain_Substantia_nigra
SANSOM_APC_TARGETS	0.602402	0.999061	0.0219932	0.312422	0.908405	24	1	Brain_Substantia_nigra
SANSOM_APC_TARGETS_DN	0.874095	0.999061	0.0164574	0.226287	0.773454	50	1	Brain_Substantia_nigra
SANSOM_APC_TARGETS_REQUIRE_MYC	0.613623	0.999061	0.0217602	0.304794	0.90372	26	1	Brain_Substantia_nigra
SANSOM_APC_TARGETS_UP	0.533068	0.999061	0.0238707	0.352405	0.948066	18	1	Brain_Substantia_nigra
SARRIO_EPITHELIAL_MESENCHYMAL_TRANSITION_UP	0.0826216	0.999061	0.0692906	0.515922	1.41169	19	1	Brain_Substantia_nigra
SASAKI_ADULT_T_CELL_LEUKEMIA	0.537927	0.999061	0.0236713	-0.36147	-0.945221	16	1	Brain_Substantia_nigra
SATO_SILENCED_BY_METHYLATION_IN_PANCREATIC_CANCER_1	0.514897	0.999061	0.0245016	-0.298616	-0.965041	39	1	Brain_Substantia_nigra
SCGGAAGY_ELK1_02	0.602184	0.999061	0.0224513	0.235392	0.941959	129	1	Brain_Substantia_nigra
SCHAEFFER_PROSTATE_DEVELOPMENT_48HR_DN	0.496116	0.999061	0.0250519	0.293599	0.973643	43	1	Brain_Substantia_nigra
SCHAEFFER_PROSTATE_DEVELOPMENT_48HR_UP	0.851327	0.999061	0.0169453	0.2314	0.792405	51	1	Brain_Substantia_nigra
SCHAEFFER_PROSTATE_DEVELOPMENT_6HR_DN	0.587083	0.999061	0.022381	0.285264	0.923422	39	1	Brain_Substantia_nigra
SCHAEFFER_PROSTATE_DEVELOPMENT_6HR_UP	0.321194	0.999061	0.0328914	-0.450323	-1.11894	13	1	Brain_Substantia_nigra
SCHERER_PBMC_APSV_WETVAX_AGE_18_32YO_50_TO_60DY_DN	0.133653	0.999061	0.0539447	0.519049	1.3303	15	1	Brain_Substantia_nigra
SCHERER_PBMC_APSV_WETVAX_AGE_18_32YO_50_TO_60DY_UP	0.2508	0.999061	0.0381093	-0.468535	-1.1832	14	1	Brain_Substantia_nigra
SCHERER_PBMC_APSV_WETVAX_AGE_18_32YO_5_TO_7DY_DN	0.636273	0.999061	0.0210527	-0.288083	-0.893168	32	1	Brain_Substantia_nigra
SCHERER_PBMC_APSV_WETVAX_AGE_18_32YO_5_TO_7DY_UP	0.186698	0.999061	0.0446454	-0.400898	-1.21474	29	1	Brain_Substantia_nigra
SCHERER_PBMC_YF_VAX_AGE_18_40YO_4_TO_7DY_DN	0.120864	0.999061	0.0566282	-0.425212	-1.29874	30	1	Brain_Substantia_nigra
SCHERER_PBMC_YF_VAX_AGE_18_40YO_4_TO_7DY_UP	0.626438	0.999061	0.0215064	0.293769	0.89928	30	1	Brain_Substantia_nigra
SCHLOSSER_MYC_TARGETS_REPRESSED_BY_SERUM	0.173532	0.999061	0.0466919	-0.515044	-1.27976	13	1	Brain_Substantia_nigra
SCHLOSSER_SERUM_RESPONSE_DN	0.403495	0.999061	0.0287777	0.293081	1.02468	56	1	Brain_Substantia_nigra
SCHLOSSER_SERUM_RESPONSE_UP	0.399921	0.999061	0.0287329	-0.399059	-1.04351	16	1	Brain_Substantia_nigra
SCHUETZ_BREAST_CANCER_DUCTAL_INVASIVE_UP	0.816409	0.999061	0.0174525	-0.249099	-0.786085	35	1	Brain_Substantia_nigra
SENESE_HDAC1_AND_HDAC2_TARGETS_DN	0.707943	0.999061	0.0194234	0.29529	0.838324	22	1	Brain_Substantia_nigra
SENESE_HDAC1_AND_HDAC2_TARGETS_UP	0.0448769	0.999061	0.0949836	-0.495022	-1.4731	27	1	Brain_Substantia_nigra
SENESE_HDAC1_TARGETS_DN	0.384631	0.999061	0.0295816	0.379514	1.05076	20	1	Brain_Substantia_nigra
SENESE_HDAC1_TARGETS_UP	0.0739852	0.999061	0.0736533	-0.402663	-1.34612	46	1	Brain_Substantia_nigra
SENESE_HDAC2_TARGETS_UP	0.977503	0.999061	0.0146908	0.201544	0.57218	22	1	Brain_Substantia_nigra
SENESE_HDAC3_TARGETS_DN	0.923751	0.999061	0.0155078	-0.212385	-0.73945	56	1	Brain_Substantia_nigra
SENESE_HDAC3_TARGETS_UP	0.416285	0.999061	0.0280625	-0.292108	-1.01701	56	1	Brain_Substantia_nigra
SENGUPTA_EBNA1_ANTICORRELATED	0.908597	0.999061	0.0159097	-0.249343	-0.677674	19	1	Brain_Substantia_nigra
SENGUPTA_NASOPHARYNGEAL_CARCINOMA_DN	0.40578	0.999061	0.0286616	-0.308574	-1.0253	45	1	Brain_Substantia_nigra
SENGUPTA_NASOPHARYNGEAL_CARCINOMA_UP	0.714143	0.999061	0.0193853	-0.265325	-0.85312	38	1	Brain_Substantia_nigra
SENGUPTA_NASOPHARYNGEAL_CARCINOMA_WITH_LMP1_DN	0.0281775	0.999061	0.120855	-0.614052	-1.57711	15	1	Brain_Substantia_nigra
SENGUPTA_NASOPHARYNGEAL_CARCINOMA_WITH_LMP1_UP	0.140425	0.999061	0.0525655	-0.390559	-1.25579	38	1	Brain_Substantia_nigra
SERVITJA_ISLET_HNF1A_TARGETS_UP	0.916	0.999061	0.0156962	-0.255475	-0.645155	14	1	Brain_Substantia_nigra
SERVITJA_LIVER_HNF1A_TARGETS_DN	0.492975	0.999061	0.0252885	-0.362488	-0.973499	18	1	Brain_Substantia_nigra
SERVITJA_LIVER_HNF1A_TARGETS_UP	0.0799201	0.999061	0.0707234	-0.506414	-1.39741	20	1	Brain_Substantia_nigra
SETBP1_TARGET_GENES	0.174753	0.999061	0.0468097	-0.459337	-1.2484	19	1	Brain_Substantia_nigra
SETD1A_TARGET_GENES	0.504392	0.999061	0.0244441	-0.239149	-0.980334	158	1	Brain_Substantia_nigra
SETD7_TARGET_GENES	0.642843	0.999061	0.021243	0.240135	0.915556	92	1	Brain_Substantia_nigra
SETX_TARGET_GENES	0.567599	0.999061	0.0223432	-0.223404	-0.961722	237	1	Brain_Substantia_nigra
SF1_Q6	0.821271	0.999061	0.0173623	0.260994	0.766589	25	1	Brain_Substantia_nigra
SFMBT1_TARGET_GENES	0.245396	0.999061	0.0379022	-0.266117	-1.09585	162	1	Brain_Substantia_nigra
SGCGSSAAA_E2F1DP2_01	0.803604	0.999061	0.01762	0.288145	0.763707	17	1	Brain_Substantia_nigra
SHEDDEN_LUNG_CANCER_GOOD_SURVIVAL_A12	0.993372	0.999692	0.0145854	-0.176367	-0.497875	22	1	Brain_Substantia_nigra
SHEDDEN_LUNG_CANCER_GOOD_SURVIVAL_A4	0.860739	0.999061	0.0165852	-0.263481	-0.727055	20	1	Brain_Substantia_nigra
SHEDDEN_LUNG_CANCER_POOR_SURVIVAL_A6	0.0738807	0.999061	0.0738611	0.375353	1.31721	57	1	Brain_Substantia_nigra
SHEN_SMARCA2_TARGETS_DN	0.243189	0.999061	0.0389855	0.377538	1.15571	30	1	Brain_Substantia_nigra
SHEN_SMARCA2_TARGETS_UP	0.471638	0.999061	0.0260119	-0.304332	-0.986765	40	1	Brain_Substantia_nigra
SHEPARD_BMYB_MORPHOLINO_DN	0.731575	0.999061	0.0191013	0.311983	0.811226	16	1	Brain_Substantia_nigra
SHEPARD_BMYB_MORPHOLINO_UP	0.525417	0.999061	0.0242479	0.322704	0.956824	26	1	Brain_Substantia_nigra
SHEPARD_CRASH_AND_BURN_MUTANT_DN	0.069303	0.999061	0.0761492	0.509555	1.42932	21	1	Brain_Substantia_nigra
SHEPARD_CRASH_AND_BURN_MUTANT_UP	0.0833501	0.999061	0.0693777	-0.492236	-1.38955	22	1	Brain_Substantia_nigra
SHETH_LIVER_CANCER_VS_TXNIP_LOSS_PAM1	0.476892	0.999061	0.0259399	0.321225	0.983328	30	1	Brain_Substantia_nigra
SHETH_LIVER_CANCER_VS_TXNIP_LOSS_PAM2	0.501812	0.999061	0.0250452	0.371094	0.964928	16	1	Brain_Substantia_nigra
SHETH_LIVER_CANCER_VS_TXNIP_LOSS_PAM4	0.894399	0.999061	0.0160973	-0.226337	-0.745076	43	1	Brain_Substantia_nigra
SIRNA_EIF4GI_UP	0.727346	0.999061	0.0191551	0.329039	0.809037	13	1	Brain_Substantia_nigra
SIX1_TARGET_GENES	0.484701	0.999061	0.0257331	0.322294	0.977776	29	1	Brain_Substantia_nigra
SKIL_TARGET_GENES	0.805669	0.999061	0.0171309	-0.208587	-0.880343	199	1	Brain_Substantia_nigra
SMAD3_Q6	0.472691	0.999061	0.0258183	0.36031	0.985896	19	1	Brain_Substantia_nigra
SMAD4_Q6	0.389908	0.999061	0.0292709	-0.364341	-1.04203	23	1	Brain_Substantia_nigra
SMAD_Q6	0.26529	0.999061	0.0367473	-0.381893	-1.13645	27	1	Brain_Substantia_nigra
SMID_BREAST_CANCER_BASAL_DN	0.643549	0.999061	0.0207609	-0.245431	-0.91106	80	1	Brain_Substantia_nigra
SMID_BREAST_CANCER_BASAL_UP	0.547087	0.999061	0.0234751	-0.263919	-0.953424	69	1	Brain_Substantia_nigra
SMID_BREAST_CANCER_ERBB2_UP	0.317744	0.999061	0.0332733	-0.412701	-1.10835	18	1	Brain_Substantia_nigra
SMID_BREAST_CANCER_LUMINAL_B_DN	0.193	0.999061	0.0438807	-0.331797	-1.17085	60	1	Brain_Substantia_nigra
SMID_BREAST_CANCER_LUMINAL_B_UP	0.0231575	0.999061	0.134051	0.607885	1.58064	16	1	Brain_Substantia_nigra
SMID_BREAST_CANCER_NORMAL_LIKE_UP	0.54769	0.999061	0.0234928	0.279037	0.950696	49	1	Brain_Substantia_nigra
SMID_BREAST_CANCER_RELAPSE_IN_BONE_DN	0.935497	0.999061	0.0154146	-0.216154	-0.695016	38	1	Brain_Substantia_nigra
SMID_BREAST_CANCER_RELAPSE_IN_BONE_UP	0.582185	0.999061	0.0224948	-0.344473	-0.913258	17	1	Brain_Substantia_nigra
SMIRNOV_CIRCULATING_ENDOTHELIOCYTES_IN_CANCER_UP	0.1944	0.999061	0.0438061	-0.475832	-1.24427	16	1	Brain_Substantia_nigra
SMIRNOV_RESPONSE_TO_IR_6HR_UP	0.914919	0.999061	0.015693	-0.237341	-0.685504	24	1	Brain_Substantia_nigra
SMITH_TERT_TARGETS_DN	0.993	0.999692	0.0145301	-0.187767	-0.474169	14	1	Brain_Substantia_nigra
SMITH_TERT_TARGETS_UP	0.5628	0.999061	0.0230576	-0.366679	-0.925978	14	1	Brain_Substantia_nigra
SMN1_SMN2_TARGET_GENES	0.800486	0.999061	0.0178494	0.227087	0.842194	78	1	Brain_Substantia_nigra
SMTTTTGT_UNKNOWN	0.0165768	0.999061	0.158178	-0.519024	-1.59492	31	1	Brain_Substantia_nigra
SNAI1_TARGET_GENES	0.241703	0.999061	0.0389121	0.337247	1.1371	47	1	Brain_Substantia_nigra
SNF5_DN.V1_DN	0.098008	0.999061	0.0634555	0.51174	1.37672	18	1	Brain_Substantia_nigra
SNF5_DN.V1_UP	0.676271	0.999061	0.0201929	0.330009	0.845798	15	1	Brain_Substantia_nigra
SNIP1_TARGET_GENES	0.0621905	0.999061	0.0801935	-0.350314	-1.31386	85	1	Brain_Substantia_nigra
SNRNP70_TARGET_GENES	0.0465258	0.999061	0.0943435	0.351632	1.32938	87	1	Brain_Substantia_nigra
SOTIRIOU_BREAST_CANCER_GRADE_1_VS_3_UP	0.339804	0.999061	0.0319063	0.391836	1.08488	20	1	Brain_Substantia_nigra
SOX10_TARGET_GENES	0.344994	0.999061	0.031704	-0.337758	-1.072	36	1	Brain_Substantia_nigra
SOX3_TARGET_GENES	0.0488782	0.999061	0.0913213	-0.444255	-1.42845	38	1	Brain_Substantia_nigra
SOX5_01	0.399722	0.999061	0.0287419	-0.399078	-1.04356	16	1	Brain_Substantia_nigra
SOX9_B1	0.863298	0.999061	0.016653	-0.265592	-0.721836	19	1	Brain_Substantia_nigra
SP1_01	0.982389	0.999061	0.0146938	0.198406	0.549328	20	1	Brain_Substantia_nigra
SP1_Q2_01	0.805472	0.999061	0.0175506	-0.287716	-0.762786	17	1	Brain_Substantia_nigra
SP1_Q4_01	0.221257	0.999061	0.0411526	0.392027	1.1806	28	1	Brain_Substantia_nigra
SP1_Q6	0.362666	0.999061	0.0307875	0.354386	1.05949	27	1	Brain_Substantia_nigra
SP1_Q6_01	0.033033	0.999061	0.111555	0.522515	1.51928	24	1	Brain_Substantia_nigra
SP3_Q3	0.851218	0.999061	0.0168586	-0.269907	-0.733564	19	1	Brain_Substantia_nigra
SPIELMAN_LYMPHOBLAST_EUROPEAN_VS_ASIAN_DN	0.655612	0.999061	0.020832	0.252343	0.907184	65	1	Brain_Substantia_nigra
SPIELMAN_LYMPHOBLAST_EUROPEAN_VS_ASIAN_UP	0.977096	0.999061	0.0147026	-0.191833	-0.669121	57	1	Brain_Substantia_nigra
SPZ1_01	0.945378	0.999061	0.0152454	0.237104	0.607687	15	1	Brain_Substantia_nigra
SRCAP_TARGET_GENES	0.0944501	0.999061	0.065146	0.362301	1.2804	59	1	Brain_Substantia_nigra
SRC_UP.V1_DN	0.733039	0.999061	0.0190231	-0.304836	-0.81867	18	1	Brain_Substantia_nigra
SRC_UP.V1_UP	0.031947	0.999061	0.113682	0.633382	1.55735	13	1	Brain_Substantia_nigra
SREBP1_01	0.952678	0.999061	0.015227	0.230071	0.598237	16	1	Brain_Substantia_nigra
SREBP1_Q6	0.654945	0.999061	0.0206621	-0.314107	-0.866755	20	1	Brain_Substantia_nigra
SREBP_Q3	0.819721	0.999061	0.017255	0.279122	0.750915	18	1	Brain_Substantia_nigra
SRF_Q5_01	0.0154885	0.999061	0.163242	-0.630295	-1.64818	16	1	Brain_Substantia_nigra
SRF_Q6	0.2174	0.999061	0.0413224	-0.482923	-1.21953	14	1	Brain_Substantia_nigra
SRPK1_TARGET_GENES	0.54929	0.999061	0.0234457	-0.281254	-0.940242	46	1	Brain_Substantia_nigra
SRSF9_TARGET_GENES	0.663239	0.999061	0.0203108	-0.244841	-0.899214	75	1	Brain_Substantia_nigra
SRY_01	0.66953	0.999061	0.0203245	-0.310825	-0.857697	20	1	Brain_Substantia_nigra
SRY_02	0.267925	0.999061	0.0367791	-0.405015	-1.14333	22	1	Brain_Substantia_nigra
STARK_PREFRONTAL_CORTEX_22Q11_DELETION_DN	0.961406	0.999061	0.0151448	0.197794	0.705022	62	1	Brain_Substantia_nigra
STARK_PREFRONTAL_CORTEX_22Q11_DELETION_UP	0.365688	0.999061	0.0304782	-0.404418	-1.07218	17	1	Brain_Substantia_nigra
STAT1_02	0.325773	0.999061	0.0327825	-0.410374	-1.1021	18	1	Brain_Substantia_nigra
STAT1_03	0.758988	0.999061	0.0185127	-0.284026	-0.801789	22	1	Brain_Substantia_nigra
STAT4_01	0.704496	0.999061	0.0195512	-0.303348	-0.837067	20	1	Brain_Substantia_nigra
STAT5A_01	0.436945	0.999061	0.0270588	-0.331085	-1.0032	29	1	Brain_Substantia_nigra
STAT5A_02	0.822529	0.999061	0.0172693	0.287904	0.737884	15	1	Brain_Substantia_nigra
STAT5A_03	0.0598514	0.999061	0.0823897	-0.512059	-1.44551	22	1	Brain_Substantia_nigra
STAT5B_01	0.326332	0.999061	0.032496	-0.355294	-1.08519	30	1	Brain_Substantia_nigra
STAT6_01	0.0591728	0.999061	0.0822474	-0.474738	-1.42778	28	1	Brain_Substantia_nigra
STAT6_02	0.402597	0.999061	0.028724	-0.376306	-1.03839	20	1	Brain_Substantia_nigra
STAT_01	0.864495	0.999061	0.0166123	0.250158	0.734762	25	1	Brain_Substantia_nigra
STAT_Q6	0.991811	0.999692	0.0145272	-0.181203	-0.523363	24	1	Brain_Substantia_nigra
STEARMAN_LUNG_CANCER_EARLY_VS_LATE_UP	0.666733	0.999061	0.0203977	0.337932	0.849005	14	1	Brain_Substantia_nigra
STEIN_ESRRA_TARGETS	0.22365	0.999061	0.0404101	-0.323908	-1.14301	60	1	Brain_Substantia_nigra
STEIN_ESRRA_TARGETS_UP	0.4342	0.999061	0.0274009	-0.299475	-1.0056	47	1	Brain_Substantia_nigra
STK33_DN	0.237906	0.999061	0.0391706	-0.37355	-1.15815	32	1	Brain_Substantia_nigra
STK33_NOMO_DN	0.299228	0.999061	0.0341891	-0.367875	-1.10638	28	1	Brain_Substantia_nigra
STK33_NOMO_UP	0.892401	0.999061	0.0162646	0.237721	0.721197	29	1	Brain_Substantia_nigra
STK33_SKM_DN	0.191917	0.999061	0.0441825	-0.387777	-1.20226	32	1	Brain_Substantia_nigra
STK33_SKM_UP	0.743064	0.999061	0.0188438	0.279786	0.821785	25	1	Brain_Substantia_nigra
STK33_UP	0.460595	0.999061	0.0264683	0.339607	0.99749	25	1	Brain_Substantia_nigra
SUMO1_TARGET_GENES	0.624239	0.999061	0.0211402	-0.239084	-0.92746	105	1	Brain_Substantia_nigra
SUNG_METASTASIS_STROMA_UP	0.96668	0.999061	0.0149698	-0.218376	-0.58647	18	1	Brain_Substantia_nigra
SUPT16H_TARGET_GENES	0.687373	0.999061	0.0202155	0.224969	0.91317	142	1	Brain_Substantia_nigra
SUPT20H_TARGET_GENES	0.71624	0.999061	0.0189699	-0.220371	-0.903717	159	1	Brain_Substantia_nigra
SWEET_LUNG_CANCER_KRAS_DN	0.673701	0.999061	0.0201749	-0.280959	-0.87108	32	1	Brain_Substantia_nigra
SWEET_LUNG_CANCER_KRAS_UP	0.396238	0.999061	0.0290402	0.295862	1.03134	55	1	Brain_Substantia_nigra
SYATTGTG_UNKNOWN	0.7518	0.999061	0.0185917	-0.312434	-0.788994	14	1	Brain_Substantia_nigra
T3R_Q6	0.631854	0.999061	0.0212972	-0.314749	-0.88852	22	1	Brain_Substantia_nigra
TAATAAT_MIR126	0.000813311	0.999061	0.673187	0.750095	1.84432	13	1	Brain_Substantia_nigra
TAATTA_CHX10_01	0.0583449	0.999061	0.0829663	-0.369226	-1.34105	71	1	Brain_Substantia_nigra
TAAYNRNNTCC_UNKNOWN	0.217417	0.999061	0.0413437	-0.429056	-1.20022	21	1	Brain_Substantia_nigra
TACTTGA_MIR26A_MIR26B	0.66419	0.999061	0.0205268	-0.306807	-0.866101	22	1	Brain_Substantia_nigra
TAF9B_TARGET_GENES	0.148801	0.999061	0.0506476	-0.345392	-1.21391	59	1	Brain_Substantia_nigra
TAKEDA_TARGETS_OF_NUP98_HOXA9_FUSION_10D_UP	0.585706	0.999061	0.0223486	0.322206	0.914737	22	1	Brain_Substantia_nigra
TAKEDA_TARGETS_OF_NUP98_HOXA9_FUSION_3D_UP	0.987187	0.99916	0.0146293	-0.189514	-0.530136	21	1	Brain_Substantia_nigra
TAKEDA_TARGETS_OF_NUP98_HOXA9_FUSION_8D_DN	0.2326	0.999061	0.0397781	-0.47648	-1.20326	14	1	Brain_Substantia_nigra
TAL1ALPHAE47_01	0.536252	0.999061	0.0239073	-0.336186	-0.949033	22	1	Brain_Substantia_nigra
TAL1BETAE47_01	0.809932	0.999061	0.0174489	-0.269676	-0.771285	23	1	Brain_Substantia_nigra
TAL1BETAITF2_01	0.349267	0.999061	0.0314499	-0.382133	-1.07874	22	1	Brain_Substantia_nigra
TARTE_PLASMA_CELL_VS_PLASMABLAST_DN	0.776643	0.999061	0.0181327	-0.252978	-0.813419	38	1	Brain_Substantia_nigra
TARTE_PLASMA_CELL_VS_PLASMABLAST_UP	0.343254	0.999061	0.0318048	-0.340729	-1.07524	35	1	Brain_Substantia_nigra
TASOR_TARGET_GENES	0.315852	0.999061	0.0331119	-0.363158	-1.0922	28	1	Brain_Substantia_nigra
TATAAA_TATA_01	0.93392	0.999061	0.0157437	0.199903	0.769164	98	1	Brain_Substantia_nigra
TATA_01	0.686086	0.999061	0.0199827	0.317227	0.840786	17	1	Brain_Substantia_nigra
TATA_C	0.187513	0.999061	0.0448817	0.446259	1.23556	20	1	Brain_Substantia_nigra
TATTATA_MIR374	0.56801	0.999061	0.0228652	-0.324413	-0.927837	23	1	Brain_Substantia_nigra
TAZ_TARGET_GENES	0.980108	0.999061	0.0147852	-0.190524	-0.620519	41	1	Brain_Substantia_nigra
TBK1.DF_DN	0.528351	0.999061	0.0241105	-0.304204	-0.954294	34	1	Brain_Substantia_nigra
TBK1.DF_UP	0.504705	0.999061	0.0248526	0.312515	0.964809	31	1	Brain_Substantia_nigra
TBP_01	0.392994	0.999061	0.0292988	-0.384994	-1.04635	19	1	Brain_Substantia_nigra
TBX1_TARGET_GENES	0.309442	0.999061	0.0338599	-0.409685	-1.11346	19	1	Brain_Substantia_nigra
TBX3_TARGET_GENES	0.664011	0.999061	0.0204023	0.266895	0.885085	43	1	Brain_Substantia_nigra
TCANNTGAY_SREBP1_01	0.0489066	0.999061	0.0909392	-0.409905	-1.39644	50	1	Brain_Substantia_nigra
TCATCTC_MIR143	0.237905	0.999061	0.039264	0.47702	1.19844	14	1	Brain_Substantia_nigra
TCCAGAG_MIR518C	0.641592	0.999061	0.0209179	-0.348881	-0.866884	13	1	Brain_Substantia_nigra
TCCAGAT_MIR5165P	0.958	0.999061	0.015048	-0.228546	-0.57715	14	1	Brain_Substantia_nigra
TCCATTKW_UNKNOWN	0.25271	0.999061	0.0380227	-0.434186	-1.16605	18	1	Brain_Substantia_nigra
TCCCRNNRTGC_UNKNOWN	0.375874	0.999061	0.0299684	-0.400948	-1.06298	17	1	Brain_Substantia_nigra
TCF11MAFG_01	0.174552	0.999061	0.0468392	-0.459459	-1.24873	19	1	Brain_Substantia_nigra
TCF11_01	0.823237	0.999061	0.0171486	0.275036	0.752566	19	1	Brain_Substantia_nigra
TCF1P_Q6	0.275475	0.999061	0.0361254	0.436076	1.15579	17	1	Brain_Substantia_nigra
TCF4_Q5	0.701145	0.999061	0.019702	-0.298223	-0.841867	22	1	Brain_Substantia_nigra
TEAD2_TARGET_GENES	0.643665	0.999061	0.0205501	-0.225685	-0.930586	165	1	Brain_Substantia_nigra
TEF1_Q6	0.224086	0.999061	0.0405925	0.425729	1.19419	21	1	Brain_Substantia_nigra
TEF_Q6	0.991947	0.999692	0.014641	-0.187269	-0.508966	19	1	Brain_Substantia_nigra
TEL2_Q6	0.245174	0.999061	0.0384965	-0.391929	-1.15579	26	1	Brain_Substantia_nigra
TERF1_TARGET_GENES	0.826382	0.999061	0.0171627	0.250506	0.787639	34	1	Brain_Substantia_nigra
TET1_TARGET_GENES	0.646631	0.999061	0.0205966	-0.236766	-0.918466	105	1	Brain_Substantia_nigra
TFEB_TARGET_GENES	0.830067	0.999061	0.0168345	-0.211978	-0.850081	134	1	Brain_Substantia_nigra
TFIIA_Q6	0.758139	0.999061	0.0184459	0.285817	0.801726	21	1	Brain_Substantia_nigra
TFIII_Q6	0.964386	0.999061	0.0149579	0.225041	0.576769	15	1	Brain_Substantia_nigra
TGAATGT_MIR181A_MIR181B_MIR181C_MIR181D	0.120807	0.999061	0.056877	0.400687	1.28441	37	1	Brain_Substantia_nigra
TGACAGNY_MEIS1_01	0.77933	0.999061	0.0180224	-0.234752	-0.848056	69	1	Brain_Substantia_nigra
TGACATY_UNKNOWN	0.281435	0.999061	0.0353543	-0.308278	-1.09876	63	1	Brain_Substantia_nigra
TGACCTTG_SF1_Q6	0.655166	0.999061	0.0206293	-0.306609	-0.876916	23	1	Brain_Substantia_nigra
TGACCTY_ERR1_Q2	0.734259	0.999061	0.0186075	-0.228669	-0.87933	98	1	Brain_Substantia_nigra
TGACGTCA_ATF3_Q6	0.700501	0.999061	0.0196674	0.292235	0.849711	24	1	Brain_Substantia_nigra
TGANNYRGCA_TCF11MAFG_01	0.703303	0.999061	0.019607	0.277595	0.857004	31	1	Brain_Substantia_nigra
TGANTCA_AP1_C	0.00170077	0.999061	0.641858	-0.445726	-1.70356	94	1	Brain_Substantia_nigra
TGASTMAGC_NFE2_01	0.313287	0.999061	0.0334619	-0.401981	-1.10924	20	1	Brain_Substantia_nigra
TGATTTRY_GFI1_01	0.0789368	0.999061	0.0714721	0.463075	1.38443	27	1	Brain_Substantia_nigra
TGAYRTCA_ATF3_Q6	0.0798865	0.999061	0.0712829	0.382278	1.31488	52	1	Brain_Substantia_nigra
TGCACTG_MIR148A_MIR152_MIR148B	0.742385	0.999061	0.0187111	0.287188	0.815322	22	1	Brain_Substantia_nigra
TGCACTT_MIR519C_MIR519B_MIR519A	0.742167	0.999061	0.0187512	0.266689	0.838523	34	1	Brain_Substantia_nigra
TGCCAAR_NF1_Q6	0.622698	0.999061	0.0213071	-0.255648	-0.917793	66	1	Brain_Substantia_nigra
TGCCTTA_MIR124A	0.359944	0.999061	0.0307147	-0.304418	-1.05264	54	1	Brain_Substantia_nigra
TGCGCANK_UNKNOWN	0.72019	0.999061	0.0190642	-0.243322	-0.871504	65	1	Brain_Substantia_nigra
TGCTGAY_UNKNOWN	0.265177	0.999061	0.0366682	-0.314916	-1.11128	60	1	Brain_Substantia_nigra
TGCTGCT_MIR15A_MIR16_MIR15B_MIR195_MIR424_MIR497	0.465479	0.999061	0.0262087	0.284611	0.992121	55	1	Brain_Substantia_nigra
TGCTTTG_MIR330	0.118484	0.999061	0.0575902	0.45806	1.31565	23	1	Brain_Substantia_nigra
TGFB_UP.V1_DN	0.0563184	0.999061	0.0846141	-0.602417	-1.49686	13	1	Brain_Substantia_nigra
TGFB_UP.V1_UP	0.978157	0.999061	0.0146439	-0.20487	-0.535721	16	1	Brain_Substantia_nigra
TGGAAA_NFAT_Q4_01	0.237063	0.999061	0.0388208	-0.26545	-1.09847	172	1	Brain_Substantia_nigra
TGGNNNNNNKCCAR_UNKNOWN	0.70881	0.999061	0.0195255	-0.259151	-0.861085	45	1	Brain_Substantia_nigra
TGGTGCT_MIR29A_MIR29B_MIR29C	0.212957	0.999061	0.0417987	0.340191	1.15905	49	1	Brain_Substantia_nigra
TGIF_01	0.87158	0.999061	0.0163972	0.256203	0.71866	21	1	Brain_Substantia_nigra
TGTATGA_MIR4853P	0.943377	0.999061	0.015276	0.238398	0.611002	15	1	Brain_Substantia_nigra
TGTGTGA_MIR377	0.670062	0.999061	0.0203063	0.305783	0.857733	21	1	Brain_Substantia_nigra
TGTTTAC_MIR30A5P_MIR30C_MIR30D_MIR30B_MIR30E5P	0.639377	0.999061	0.0210237	0.279954	0.897397	37	1	Brain_Substantia_nigra
TGTTTGY_HNF3_Q6	0.242448	0.999061	0.038568	-0.331448	-1.13499	51	1	Brain_Substantia_nigra
THAKAR_PBMC_INACTIVATED_INFLUENZA_AGE_21_30YO_NONRESPONDER_28DY_UP	0.642601	0.999061	0.0209275	-0.309339	-0.884724	23	1	Brain_Substantia_nigra
THAKAR_PBMC_INACTIVATED_INFLUENZA_AGE_21_30YO_NONRESPONDER_7DY_UP	0.502383	0.999061	0.0247934	-0.370385	-0.968534	16	1	Brain_Substantia_nigra
THAKAR_PBMC_INACTIVATED_INFLUENZA_AGE_21_30YO_RESPONDERS_28DY_DN	0.902555	0.999061	0.0163407	0.202722	0.811225	129	1	Brain_Substantia_nigra
THAKAR_PBMC_INACTIVATED_INFLUENZA_AGE_21_30YO_RESPONDERS_28DY_UP	0.672189	0.999061	0.0200672	-0.257378	-0.884625	52	1	Brain_Substantia_nigra
THAKAR_PBMC_INACTIVATED_INFLUENZA_AGE_21_30YO_RESPONDERS_7DY_DN	0.967393	0.999061	0.0146468	-0.191089	-0.727234	92	1	Brain_Substantia_nigra
THAKAR_PBMC_INACTIVATED_INFLUENZA_AGE_21_30YO_RESPONDERS_7DY_UP	0.578335	0.999061	0.022408	-0.252362	-0.941312	82	1	Brain_Substantia_nigra
