## supplemental tables for "Clinical, genomic, and neurophysiological correlates of lifetime suicide attempts among individuals with an alcohol use disorder" (part 37 of 37)

### Sheet: Table S9 (continued)
pathway	pval	FDR	log2err	ES	NES	size	BON	Tissue
THAKAR_PBMC_INACTIVATED_INFLUENZA_AGE_70PLS_NONRESPONDER_2DY_DN	0.54898	0.999061	0.0234516	0.3704	0.930575	14	1	Brain_Substantia_nigra
THAKAR_PBMC_INACTIVATED_INFLUENZA_AGE_70PLS_NONRESPONDER_2DY_UP	0.683082	0.999061	0.0199251	-0.322407	-0.843073	16	1	Brain_Substantia_nigra
THEILGAARD_NEUTROPHIL_AT_SKIN_WOUND_DN	0.998802	0.999692	0.0144259	0.155985	0.437543	21	1	Brain_Substantia_nigra
THUM_SYSTOLIC_HEART_FAILURE_DN	0.992952	0.999692	0.0146293	0.186898	0.485977	16	1	Brain_Substantia_nigra
THUM_SYSTOLIC_HEART_FAILURE_UP	0.713311	0.999061	0.0194361	-0.261366	-0.860387	43	1	Brain_Substantia_nigra
TIEN_INTESTINE_PROBIOTICS_24HR_DN	0.910525	0.999061	0.0157627	-0.248978	-0.660084	17	1	Brain_Substantia_nigra
TIEN_INTESTINE_PROBIOTICS_24HR_UP	0.637621	0.999061	0.0209036	-0.246051	-0.913362	80	1	Brain_Substantia_nigra
TIEN_INTESTINE_PROBIOTICS_6HR_DN	0.8768	0.999061	0.0163307	-0.272277	-0.687585	14	1	Brain_Substantia_nigra
TITF1_Q3	0.428088	0.999061	0.0275795	0.379035	1.01971	18	1	Brain_Substantia_nigra
TMTCGCGANR_UNKNOWN	0.65996	0.999061	0.0204991	0.319932	0.860706	18	1	Brain_Substantia_nigra
TONKS_TARGETS_OF_RUNX1_RUNX1T1_FUSION_ERYTHROCYTE_UP	0.320344	0.999061	0.0330257	-0.434908	-1.117	15	1	Brain_Substantia_nigra
TONKS_TARGETS_OF_RUNX1_RUNX1T1_FUSION_HSC_DN	0.697975	0.999061	0.0195984	-0.317403	-0.829988	16	1	Brain_Substantia_nigra
TONKS_TARGETS_OF_RUNX1_RUNX1T1_FUSION_HSC_UP	0.9276	0.999061	0.0155141	-0.248712	-0.628076	14	1	Brain_Substantia_nigra
TONKS_TARGETS_OF_RUNX1_RUNX1T1_FUSION_MONOCYTE_UP	0.745433	0.999061	0.0186115	-0.276924	-0.824078	27	1	Brain_Substantia_nigra
TOOKER_GEMCITABINE_RESISTANCE_UP	0.842786	0.999061	0.0168345	-0.287503	-0.714375	13	1	Brain_Substantia_nigra
TOP2B_TARGET_GENES	0.0898476	0.999061	0.0661924	-0.362549	-1.28662	62	1	Brain_Substantia_nigra
TORCHIA_TARGETS_OF_EWSR1_FLI1_FUSION_DN	0.674262	0.999061	0.0200896	-0.283727	-0.866597	30	1	Brain_Substantia_nigra
TORCHIA_TARGETS_OF_EWSR1_FLI1_FUSION_UP	0.72847	0.999061	0.0192592	0.275453	0.835669	29	1	Brain_Substantia_nigra
TOX4_TARGET_GENES	0.803305	0.999061	0.0175433	0.272659	0.774074	22	1	Brain_Substantia_nigra
TOYOTA_TARGETS_OF_MIR34B_AND_MIR34C	0.140189	0.999061	0.0526869	0.354871	1.23129	54	1	Brain_Substantia_nigra
TP73_TARGET_GENES	0.123296	0.999061	0.0559471	-0.329429	-1.22287	80	1	Brain_Substantia_nigra
TRAVAGLINI_LUNG_ADVENTITIAL_FIBROBLAST_CELL	0.0342411	0.999061	0.109541	-0.463804	-1.48434	37	1	Brain_Substantia_nigra
TRAVAGLINI_LUNG_ALVEOLAR_EPITHELIAL_TYPE_1_CELL	0.993632	0.999692	0.014449	0.170556	0.55978	41	1	Brain_Substantia_nigra
TRAVAGLINI_LUNG_ALVEOLAR_EPITHELIAL_TYPE_2_CELL	0.146866	0.999061	0.051128	-0.530334	-1.31775	13	1	Brain_Substantia_nigra
TRAVAGLINI_LUNG_ALVEOLAR_FIBROBLAST_CELL	0.462138	0.999061	0.0263045	-0.360667	-0.995233	20	1	Brain_Substantia_nigra
TRAVAGLINI_LUNG_ARTERY_CELL	0.721117	0.999061	0.0192843	0.331099	0.814101	13	1	Brain_Substantia_nigra
TRAVAGLINI_LUNG_BASAL_CELL	0.65996	0.999061	0.0204991	0.319857	0.860504	18	1	Brain_Substantia_nigra
TRAVAGLINI_LUNG_BASOPHIL_MAST_1_CELL	0.734923	0.999061	0.0189576	-0.266636	-0.836443	34	1	Brain_Substantia_nigra
TRAVAGLINI_LUNG_BASOPHIL_MAST_2_CELL	0.77225	0.999061	0.0180603	-0.242253	-0.83473	53	1	Brain_Substantia_nigra
TRAVAGLINI_LUNG_BRONCHIAL_VESSEL_1_CELL	0.218694	0.999061	0.0411526	-0.411291	-1.18792	24	1	Brain_Substantia_nigra
TRAVAGLINI_LUNG_BRONCHIAL_VESSEL_2_CELL	0.481504	0.999061	0.0257119	0.335583	0.985671	25	1	Brain_Substantia_nigra
TRAVAGLINI_LUNG_B_CELL	0.972002	0.999061	0.014735	-0.21195	-0.554234	16	1	Brain_Substantia_nigra
TRAVAGLINI_LUNG_CAPILLARY_INTERMEDIATE_1_CELL	0.236696	0.999061	0.0392265	-0.457786	-1.19708	16	1	Brain_Substantia_nigra
TRAVAGLINI_LUNG_CAPILLARY_INTERMEDIATE_2_CELL	0.782643	0.999061	0.0177898	-0.241265	-0.829244	52	1	Brain_Substantia_nigra
TRAVAGLINI_LUNG_CD4_NAIVE_T_CELL	0.201325	0.999061	0.043221	-0.455513	-1.22333	18	1	Brain_Substantia_nigra
TRAVAGLINI_LUNG_CD8_NAIVE_T_CELL	0.864264	0.999061	0.0165548	-0.258159	-0.72216	21	1	Brain_Substantia_nigra
TRAVAGLINI_LUNG_CILIATED_CELL	0.0546276	0.999061	0.0853949	-0.309385	-1.2633	155	1	Brain_Substantia_nigra
TRAVAGLINI_LUNG_CLASSICAL_MONOCYTE_CELL	0.904159	0.999061	0.0159515	0.236342	0.700759	26	1	Brain_Substantia_nigra
TRAVAGLINI_LUNG_CLUB_CELL	0.632878	0.999061	0.0212627	-0.327339	-0.879104	18	1	Brain_Substantia_nigra
TRAVAGLINI_LUNG_DIFFERENTIATING_BASAL_CELL	0.08199	0.999061	0.069641	-0.47013	-1.3864	26	1	Brain_Substantia_nigra
TRAVAGLINI_LUNG_EREG_DENDRITIC_CELL	0.327071	0.999061	0.0324136	-0.302372	-1.06701	60	1	Brain_Substantia_nigra
TRAVAGLINI_LUNG_GOBLET_CELL	0.545327	0.999061	0.0235758	0.337818	0.935319	20	1	Brain_Substantia_nigra
TRAVAGLINI_LUNG_LIPOFIBROBLAST_CELL	0.960796	0.999061	0.0149339	-0.223308	-0.554867	13	1	Brain_Substantia_nigra
TRAVAGLINI_LUNG_LYMPHATIC_CELL	0.402456	0.999061	0.0288676	-0.38223	-1.03884	19	1	Brain_Substantia_nigra
TRAVAGLINI_LUNG_MACROPHAGE_CELL	0.257359	0.999061	0.0374296	-0.392876	-1.14675	25	1	Brain_Substantia_nigra
TRAVAGLINI_LUNG_MESOTHELIAL_CELL	0.774729	0.999061	0.0179544	-0.230796	-0.854046	78	1	Brain_Substantia_nigra
TRAVAGLINI_LUNG_MUCOUS_CELL	0.269177	0.999061	0.0367315	-0.423728	-1.15162	19	1	Brain_Substantia_nigra
TRAVAGLINI_LUNG_NATURAL_KILLER_CELL	0.414214	0.999061	0.0282506	0.388492	1.02967	17	1	Brain_Substantia_nigra
TRAVAGLINI_LUNG_NEUROENDOCRINE_CELL	0.785086	0.999061	0.0179431	0.305365	0.767184	14	1	Brain_Substantia_nigra
TRAVAGLINI_LUNG_NEUTROPHIL_CELL	0.760193	0.999061	0.0184891	0.267268	0.828557	32	1	Brain_Substantia_nigra
TRAVAGLINI_LUNG_NONCLASSICAL_MONOCYTE_CELL	0.338939	0.999061	0.031963	0.411895	1.09169	17	1	Brain_Substantia_nigra
TRAVAGLINI_LUNG_OLR1_CLASSICAL_MONOCYTE_CELL	0.378389	0.999061	0.0296773	-0.284309	-1.03836	73	1	Brain_Substantia_nigra
TRAVAGLINI_LUNG_PLATELET_MEGAKARYOCYTE_CELL	0.623333	0.999061	0.0213715	-0.263156	-0.90996	54	1	Brain_Substantia_nigra
TRAVAGLINI_LUNG_PROLIFERATING_BASAL_CELL	0.188964	0.999061	0.0451214	0.295232	1.14705	105	1	Brain_Substantia_nigra
TRAVAGLINI_LUNG_PROLIFERATING_MACROPHAGE_CELL	0.296949	0.999061	0.0350399	0.271	1.07315	119	1	Brain_Substantia_nigra
TRAVAGLINI_LUNG_PROLIFERATING_NK_T_CELL	0.256178	0.999061	0.0377486	0.477451	1.17395	13	1	Brain_Substantia_nigra
TRAVAGLINI_LUNG_PROXIMAL_BASAL_CELL	0.130067	0.999061	0.0542501	-0.327771	-1.21537	79	1	Brain_Substantia_nigra
TRAVAGLINI_LUNG_PROXIMAL_CILIATED_CELL	0.124347	0.999061	0.0550578	-0.271558	-1.15789	217	1	Brain_Substantia_nigra
TRAVAGLINI_LUNG_TREM2_DENDRITIC_CELL	0.941021	0.999061	0.0154985	0.203148	0.750851	76	1	Brain_Substantia_nigra
TRIP13_TARGET_GENES	0.478088	0.999061	0.0256767	0.366329	0.985526	18	1	Brain_Substantia_nigra
TSAI_RESPONSE_TO_IONIZING_RADIATION	0.804607	0.999061	0.0174815	-0.288945	-0.755572	16	1	Brain_Substantia_nigra
TSENG_IRS1_TARGETS_DN	0.805556	0.999061	0.0175579	-0.292253	-0.750613	15	1	Brain_Substantia_nigra
TSHZ1_TARGET_GENES	0.451542	0.999061	0.0266342	-0.405146	-1.00669	13	1	Brain_Substantia_nigra
TST1_01	0.899263	0.999061	0.0158969	0.244581	0.694361	22	1	Brain_Substantia_nigra
TTANTCA_UNKNOWN	0.374459	0.999061	0.0297639	-0.279323	-1.03572	79	1	Brain_Substantia_nigra
TTAYRTAA_E4BP4_01	0.995379	0.999692	0.0145621	0.166993	0.495139	26	1	Brain_Substantia_nigra
TTCYNRGAA_STAT5B_01	0.661641	0.999061	0.0206013	-0.277094	-0.879458	36	1	Brain_Substantia_nigra
TTCYRGAA_UNKNOWN	0.482731	0.999061	0.025357	-0.322336	-0.976693	29	1	Brain_Substantia_nigra
TTF1_Q6	0.572998	0.999061	0.0227479	0.328317	0.920942	21	1	Brain_Substantia_nigra
TTGCACT_MIR130A_MIR301_MIR130B	0.982025	0.999061	0.0146703	-0.193583	-0.594862	31	1	Brain_Substantia_nigra
TTGCCAA_MIR182	0.188277	0.999061	0.0444381	-0.400304	-1.21294	29	1	Brain_Substantia_nigra
TTGGAGA_MIR5155P_MIR519E	0.826339	0.999061	0.017184	-0.284212	-0.729962	15	1	Brain_Substantia_nigra
TTTGCAC_MIR19A_MIR19B	0.835	0.999061	0.017043	-0.237058	-0.796011	47	1	Brain_Substantia_nigra
TTTGCAG_MIR518A2	0.723421	0.999061	0.0191551	-0.316961	-0.814073	15	1	Brain_Substantia_nigra
TTTGTAG_MIR520D	0.310414	0.999061	0.033769	0.37707	1.10753	25	1	Brain_Substantia_nigra
TTTTGAG_MIR373	0.986269	0.999061	0.0145563	-0.201985	-0.501883	13	1	Brain_Substantia_nigra
TURASHVILI_BREAST_DUCTAL_CARCINOMA_VS_DUCTAL_NORMAL_DN	0.610545	0.999061	0.0217448	-0.336781	-0.892865	17	1	Brain_Substantia_nigra
TURASHVILI_BREAST_LOBULAR_CARCINOMA_VS_LOBULAR_NORMAL_UP	0.788721	0.999061	0.017775	-0.29382	-0.768321	16	1	Brain_Substantia_nigra
UBN1_TARGET_GENES	0.361025	0.999061	0.0301859	-0.249047	-1.03759	180	1	Brain_Substantia_nigra
UBP1_TARGET_GENES	0.00896511	0.999061	0.213388	-0.326696	-1.37581	196	1	Brain_Substantia_nigra
UDAYAKUMAR_MED1_TARGETS_DN	0.188334	0.999061	0.0446454	0.434749	1.23424	22	1	Brain_Substantia_nigra
UDAYAKUMAR_MED1_TARGETS_UP	0.0342	0.999061	0.109541	-0.617816	-1.56018	14	1	Brain_Substantia_nigra
UEDA_PERIFERAL_CLOCK	0.91521	0.999061	0.0156048	-0.248372	-0.649476	16	1	Brain_Substantia_nigra
USF2_Q6	0.483323	0.999061	0.0255367	-0.339691	-0.981119	24	1	Brain_Substantia_nigra
USF_01	0.909384	0.999061	0.0159001	0.234772	0.701883	27	1	Brain_Substantia_nigra
USF_02	0.717898	0.999061	0.0192133	0.29311	0.832133	22	1	Brain_Substantia_nigra
USF_C	0.814019	0.999061	0.0174778	-0.271672	-0.766915	22	1	Brain_Substantia_nigra
USF_Q6	0.962405	0.999061	0.0150571	0.208042	0.611059	25	1	Brain_Substantia_nigra
USF_Q6_01	0.688672	0.999061	0.0198679	-0.299157	-0.855603	23	1	Brain_Substantia_nigra
VANLOO_SP3_TARGETS_DN	0.6514	0.999061	0.0207609	-0.341504	-0.862404	14	1	Brain_Substantia_nigra
VANOEVELEN_MYOGENESIS_SIN3A_TARGETS	0.0976909	0.999061	0.0632527	-0.443951	-1.34519	29	1	Brain_Substantia_nigra
VANTVEER_BREAST_CANCER_ESR1_DN	0.393945	0.999061	0.0291781	0.364171	1.04598	23	1	Brain_Substantia_nigra
VANTVEER_BREAST_CANCER_ESR1_UP	0.850919	0.999061	0.0167554	-0.276096	-0.709117	15	1	Brain_Substantia_nigra
VANTVEER_BREAST_CANCER_METASTASIS_DN	0.2497	0.999061	0.0382139	0.464003	1.18922	15	1	Brain_Substantia_nigra
VAN_DEN_BIGGELAAR_PBMC_PREVNAR_9MO_INFANT_STIMULATED_VS_UNSTIMULATED_9MO_UP	0.0229054	0.999061	0.134647	0.655226	1.61106	13	1	Brain_Substantia_nigra
VART_KSHV_INFECTION_ANGIOGENIC_MARKERS_UP	0.689324	0.999061	0.0198899	0.332389	0.835078	14	1	Brain_Substantia_nigra
VDR_Q3	0.153353	0.999061	0.0501083	0.48673	1.29004	17	1	Brain_Substantia_nigra
VDR_Q6	0.815156	0.999061	0.0174308	0.267153	0.767323	23	1	Brain_Substantia_nigra
VECCHI_GASTRIC_CANCER_ADVANCED_VS_EARLY_DN	0.536851	0.999061	0.0239317	0.36072	0.937953	16	1	Brain_Substantia_nigra
VECCHI_GASTRIC_CANCER_ADVANCED_VS_EARLY_UP	0.967426	0.999061	0.0148951	-0.217646	-0.558994	15	1	Brain_Substantia_nigra
VECCHI_GASTRIC_CANCER_EARLY_DN	0.869003	0.999061	0.0163939	-0.240217	-0.744766	32	1	Brain_Substantia_nigra
VECCHI_GASTRIC_CANCER_EARLY_UP	0.440512	0.999061	0.0271455	0.295385	1.00639	49	1	Brain_Substantia_nigra
VEGF_A_UP.V1_DN	0.280056	0.999061	0.0358688	0.386576	1.13545	25	1	Brain_Substantia_nigra
VEGF_A_UP.V1_UP	0.34955	0.999061	0.0313735	-0.386984	-1.08253	21	1	Brain_Substantia_nigra
VERHAAK_AML_WITH_NPM1_MUTATED_DN	0.875754	0.999061	0.0164239	0.246678	0.72454	25	1	Brain_Substantia_nigra
VERHAAK_AML_WITH_NPM1_MUTATED_UP	0.28297	0.999061	0.0355579	0.412003	1.14071	20	1	Brain_Substantia_nigra
VERHAAK_GLIOBLASTOMA_CLASSICAL	0.551952	0.999061	0.023387	0.35119	0.930802	17	1	Brain_Substantia_nigra
VERHAAK_GLIOBLASTOMA_MESENCHYMAL	0.595405	0.999061	0.0221458	-0.328167	-0.905552	20	1	Brain_Substantia_nigra
VERHAAK_GLIOBLASTOMA_NEURAL	0.171343	0.999061	0.0470177	-0.515621	-1.28119	13	1	Brain_Substantia_nigra
VERHAAK_GLIOBLASTOMA_PRONEURAL	0.643243	0.999061	0.0209707	-0.313392	-0.876667	21	1	Brain_Substantia_nigra
VILLANUEVA_LIVER_CANCER_KRT19_UP	0.14975	0.999061	0.0507574	0.435495	1.26626	24	1	Brain_Substantia_nigra
WAKABAYASHI_ADIPOGENESIS_PPARG_BOUND_8D	0.263544	0.999061	0.0368749	-0.304485	-1.10591	71	1	Brain_Substantia_nigra
WAKABAYASHI_ADIPOGENESIS_PPARG_RXRA_BOUND_36HR	0.947873	0.999061	0.0151813	-0.229996	-0.609761	17	1	Brain_Substantia_nigra
WAKABAYASHI_ADIPOGENESIS_PPARG_RXRA_BOUND_8D	0.873819	0.999061	0.0161496	-0.212483	-0.801639	87	1	Brain_Substantia_nigra
WAKABAYASHI_ADIPOGENESIS_PPARG_RXRA_BOUND_WITH_H4K20ME1_MARK	0.50689	0.999061	0.024741	-0.364602	-0.966624	17	1	Brain_Substantia_nigra
WALLACE_PROSTATE_CANCER_RACE_DN	0.125702	0.999061	0.055804	0.453585	1.3028	23	1	Brain_Substantia_nigra
WALLACE_PROSTATE_CANCER_RACE_UP	0.921407	0.999061	0.0156836	0.225033	0.703151	33	1	Brain_Substantia_nigra
WAMUNYOKOLI_OVARIAN_CANCER_GRADES_1_2_UP	0.6266	0.999061	0.0213616	-0.348522	-0.880126	14	1	Brain_Substantia_nigra
WAMUNYOKOLI_OVARIAN_CANCER_LMP_DN	0.977697	0.999061	0.0148207	0.197639	0.586002	26	1	Brain_Substantia_nigra
WAMUNYOKOLI_OVARIAN_CANCER_LMP_UP	0.653992	0.999061	0.0206293	-0.284839	-0.883111	32	1	Brain_Substantia_nigra
WANG_CISPLATIN_RESPONSE_AND_XPC_DN	0.235504	0.999061	0.0393391	-0.458344	-1.19854	16	1	Brain_Substantia_nigra
WANG_CISPLATIN_RESPONSE_AND_XPC_UP	0.841023	0.999061	0.0169175	-0.2492	-0.765768	31	1	Brain_Substantia_nigra
WANG_CLIM2_TARGETS_UP	0.948682	0.999061	0.0151661	0.212393	0.680831	37	1	Brain_Substantia_nigra
WANG_ESOPHAGUS_CANCER_VS_NORMAL_UP	0.686873	0.999061	0.0200049	-0.315727	-0.847917	18	1	Brain_Substantia_nigra
WANG_LMO4_TARGETS_DN	0.524398	0.999061	0.0241354	0.288869	0.957955	43	1	Brain_Substantia_nigra
WANG_LMO4_TARGETS_UP	0.155114	0.999061	0.0498968	-0.371088	-1.22751	44	1	Brain_Substantia_nigra
WANG_MLL_TARGETS	0.54267	0.999061	0.023558	-0.302673	-0.946011	33	1	Brain_Substantia_nigra
WANG_RESPONSE_TO_GSK3_INHIBITOR_SB216763_DN	0.643416	0.999061	0.0209851	-0.275603	-0.893614	40	1	Brain_Substantia_nigra
WANG_RESPONSE_TO_GSK3_INHIBITOR_SB216763_UP	0.882892	0.999061	0.0161692	-0.222366	-0.775623	57	1	Brain_Substantia_nigra
WANG_SMARCE1_TARGETS_DN	0.821608	0.999061	0.0173121	-0.244487	-0.792725	40	1	Brain_Substantia_nigra
WANG_SMARCE1_TARGETS_UP	0.1073	0.999061	0.0605325	-0.467917	-1.33826	23	1	Brain_Substantia_nigra
WANG_TUMOR_INVASIVENESS_DN	0.543044	0.999061	0.0234633	-0.313325	-0.942327	28	1	Brain_Substantia_nigra
WANG_TUMOR_INVASIVENESS_UP	0.40573	0.999061	0.028635	-0.328607	-1.03085	34	1	Brain_Substantia_nigra
WATANABE_RECTAL_CANCER_RADIOTHERAPY_RESPONSIVE_UP	0.852118	0.999061	0.0167349	-0.275947	-0.708733	15	1	Brain_Substantia_nigra
WCAANNNYCAG_UNKNOWN	0.716584	0.999061	0.0192049	0.301313	0.824467	19	1	Brain_Substantia_nigra
WDHD1_TARGET_GENES	0.895347	0.999061	0.0160064	-0.257028	-0.681425	17	1	Brain_Substantia_nigra
WEI_MIR34A_TARGETS	0.930172	0.999061	0.0154798	0.24574	0.62982	15	1	Brain_Substantia_nigra
WEI_MYCN_TARGETS_WITH_E_BOX	0.562879	0.999061	0.022698	-0.246535	-0.951386	101	1	Brain_Substantia_nigra
WELCSH_BRCA1_TARGETS_DN	0.45552	0.999061	0.0264458	-0.384027	-1.00421	16	1	Brain_Substantia_nigra
WELCSH_BRCA1_TARGETS_UP	0.311111	0.999061	0.0336403	-0.398512	-1.11478	21	1	Brain_Substantia_nigra
WEST_ADRENOCORTICAL_TUMOR_DN	0.12071	0.999061	0.0565295	-0.367921	-1.26457	52	1	Brain_Substantia_nigra
WEST_ADRENOCORTICAL_TUMOR_UP	0.657827	0.999061	0.0204483	-0.292001	-0.878193	28	1	Brain_Substantia_nigra
WGGAATGY_TEF1_Q6	0.823814	0.999061	0.0173731	0.253783	0.776875	30	1	Brain_Substantia_nigra
WGTTNNNNNAAA_UNKNOWN	0.369701	0.999061	0.0303868	-0.322267	-1.04959	41	1	Brain_Substantia_nigra
WHITFIELD_CELL_CYCLE_G1_S	0.913597	0.999061	0.0156678	0.238892	0.678209	22	1	Brain_Substantia_nigra
WHITFIELD_CELL_CYCLE_G2	0.356402	0.999061	0.0309342	-0.373715	-1.06884	23	1	Brain_Substantia_nigra
WHITFIELD_CELL_CYCLE_G2_M	0.434443	0.999061	0.0274332	0.354157	1.01722	23	1	Brain_Substantia_nigra
WHITFIELD_CELL_CYCLE_S	0.738974	0.999061	0.0188844	0.285515	0.820065	23	1	Brain_Substantia_nigra
WHN_B	0.377114	0.999061	0.0298414	-0.355592	-1.04863	26	1	Brain_Substantia_nigra
WIERENGA_STAT5A_TARGETS_DN	0.951045	0.999061	0.0150812	-0.232297	-0.577202	13	1	Brain_Substantia_nigra
WIERENGA_STAT5A_TARGETS_GROUP1	0.809907	0.999061	0.0175907	0.289637	0.75312	16	1	Brain_Substantia_nigra
WIERENGA_STAT5A_TARGETS_UP	0.438806	0.999061	0.0271297	-0.341755	-1.00783	26	1	Brain_Substantia_nigra
WILCOX_RESPONSE_TO_PROGESTERONE_UP	0.687252	0.999061	0.0198328	-0.32088	-0.83908	16	1	Brain_Substantia_nigra
WINNEPENNINCKX_MELANOMA_METASTASIS_UP	0.0960418	0.999061	0.0644264	0.568872	1.39873	13	1	Brain_Substantia_nigra
WINTER_HYPOXIA_METAGENE	0.885272	0.999061	0.016258	0.242932	0.720299	26	1	Brain_Substantia_nigra
WINTER_HYPOXIA_UP	0.705847	0.999061	0.019607	0.335608	0.825189	13	1	Brain_Substantia_nigra
WNT_UP.V1_DN	0.38209	0.999061	0.0296007	-0.426992	-1.06097	13	1	Brain_Substantia_nigra
WNT_UP.V1_UP	0.201728	0.999061	0.043197	0.503822	1.23879	13	1	Brain_Substantia_nigra
WONG_ADULT_TISSUE_STEM_MODULE	0.0498714	0.999061	0.0898203	-0.370338	-1.35256	73	1	Brain_Substantia_nigra
WONG_EMBRYONIC_STEM_CELL_CORE	0.269636	0.999061	0.0364331	0.353666	1.1204	35	1	Brain_Substantia_nigra
WONG_MITOCHONDRIA_GENE_MODULE	0.391104	0.999061	0.0292988	-0.331815	-1.04091	34	1	Brain_Substantia_nigra
WP_2Q37_COPY_NUMBER_VARIATION_SYNDROME	0.0127085	0.999061	0.180468	-0.63602	-1.66315	16	1	Brain_Substantia_nigra
WP_ALLOGRAFT_REJECTION	0.363491	0.999061	0.0305908	-0.405848	-1.07597	17	1	Brain_Substantia_nigra
WP_ALZHEIMERS_DISEASE	0.281805	0.999061	0.0356019	-0.389203	-1.12412	24	1	Brain_Substantia_nigra
WP_ALZHEIMERS_DISEASE_AND_MIRNA_EFFECTS	0.281805	0.999061	0.0356019	-0.389203	-1.12412	24	1	Brain_Substantia_nigra
WP_BREAST_CANCER_PATHWAY	0.987887	0.999382	0.0145011	-0.18674	-0.488313	16	1	Brain_Substantia_nigra
WP_CALCIUM_REGULATION_IN_CARDIAC_CELLS	0.333735	0.999061	0.0323316	0.448711	1.10328	13	1	Brain_Substantia_nigra
WP_CELL_CYCLE	0.157063	0.999061	0.0494468	0.50656	1.29829	15	1	Brain_Substantia_nigra
WP_CILIARY_LANDSCAPE	0.259303	0.999061	0.0372807	-0.38712	-1.1416	26	1	Brain_Substantia_nigra
WP_CILIOPATHIES	0.181618	0.999061	0.0456385	-0.449265	-1.23971	20	1	Brain_Substantia_nigra
WP_CIRCADIAN_RHYTHM_GENES	0.94856	0.999061	0.0150903	0.229311	0.627451	19	1	Brain_Substantia_nigra
WP_CLEAR_CELL_RENAL_CELL_CARCINOMA_PATHWAYS	0.616235	0.999061	0.0216937	0.360493	0.886375	13	1	Brain_Substantia_nigra
WP_CYTOPLASMIC_RIBOSOMAL_PROTEINS	0.1542	0.999061	0.0499319	-0.514895	-1.30027	14	1	Brain_Substantia_nigra
WP_DNA_REPAIR_PATHWAYS_FULL_NETWORK	0.662345	0.999061	0.0204621	-0.305081	-0.872545	23	1	Brain_Substantia_nigra
WP_EBOLA_VIRUS_INFECTION_IN_HOST	0.204256	0.999061	0.0426557	-0.412186	-1.20312	25	1	Brain_Substantia_nigra
WP_ECTODERM_DIFFERENTIATION	0.0585532	0.999061	0.0831123	-0.567924	-1.45864	15	1	Brain_Substantia_nigra
WP_ELECTRON_TRANSPORT_CHAIN_OXPHOS_SYSTEM_IN_MITOCHONDRIA	0.9958	0.999692	0.0144895	-0.180025	-0.45462	14	1	Brain_Substantia_nigra
WP_EMBRYONIC_STEM_CELL_PLURIPOTENCY_PATHWAYS	0.713085	0.999061	0.0193895	0.319843	0.819743	15	1	Brain_Substantia_nigra
WP_EPITHELIAL_TO_MESENCHYMAL_TRANSITION_IN_COLORECTAL_CANCER	0.7868	0.999061	0.0179168	-0.301642	-0.761741	14	1	Brain_Substantia_nigra
WP_FOCAL_ADHESION_PI3KAKTMTORSIGNALING_PATHWAY	0.230769	0.999061	0.0401107	0.390964	1.16884	27	1	Brain_Substantia_nigra
WP_GENES_RELATED_TO_PRIMARY_CILIUM_DEVELOPMENT_BASED_ON_CRISPR	0.3556	0.999061	0.0310294	-0.429457	-1.08451	14	1	Brain_Substantia_nigra
WP_IL18_SIGNALING_PATHWAY	0.436236	0.999061	0.0273366	-0.362404	-1.01377	21	1	Brain_Substantia_nigra
WP_INSULIN_SIGNALING	0.451581	0.999061	0.0267257	0.391316	1.00292	15	1	Brain_Substantia_nigra
WP_MALE_INFERTILITY	0.941095	0.999061	0.0152331	-0.221965	-0.654568	26	1	Brain_Substantia_nigra
WP_MALIGNANT_PLEURAL_MESOTHELIOMA	0.955221	0.999061	0.0149549	-0.213018	-0.65063	30	1	Brain_Substantia_nigra
WP_METAPATHWAY_BIOTRANSFORMATION_PHASE_I_AND_II	0.0155911	0.999061	0.162191	-0.528107	-1.60019	29	1	Brain_Substantia_nigra
WP_MYOMETRIAL_RELAXATION_AND_CONTRACTION_PATHWAYS	0.580032	0.999061	0.0225823	0.354895	0.90958	15	1	Brain_Substantia_nigra
WP_NETWORK_MAP_OF_SARSCOV2_SIGNALING_PATHWAY	0.0276276	0.999061	0.122184	-0.561437	-1.57054	21	1	Brain_Substantia_nigra
WP_NONALCOHOLIC_FATTY_LIVER_DISEASE	0.42633	0.999061	0.0275958	-0.391734	-1.02436	16	1	Brain_Substantia_nigra
WP_NRF2_PATHWAY	0.00719424	0.999061	0.241698	-0.676103	-1.73648	15	1	Brain_Substantia_nigra
WP_NUCLEAR_RECEPTORS_METAPATHWAY	0.00434182	0.999061	0.310777	-0.590272	-1.78855	29	1	Brain_Substantia_nigra
WP_OSTEOBLAST_DIFFERENTIATION_AND_RELATED_DISEASES	0.992603	0.999692	0.0145301	0.19204	0.482473	14	1	Brain_Substantia_nigra
WP_PI3KAKT_SIGNALING_PATHWAY	0.236408	0.999061	0.0395666	0.389337	1.16398	27	1	Brain_Substantia_nigra
WP_RAS_SIGNALING	0.156375	0.999061	0.0494468	0.47649	1.28189	18	1	Brain_Substantia_nigra
WP_RETINOBLASTOMA_GENE_IN_CANCER	0.0185926	0.999061	0.149308	0.650972	1.63547	14	1	Brain_Substantia_nigra
WP_SUDDEN_INFANT_DEATH_SYNDROME_SIDS_SUSCEPTIBILITY_PATHWAYS	0.178378	0.999061	0.046143	0.474952	1.25882	17	1	Brain_Substantia_nigra
WP_TGFBETA_SIGNALING_PATHWAY	0.0256102	0.999061	0.12695	0.619871	1.5887	15	1	Brain_Substantia_nigra
WP_VEGFAVEGFR2_SIGNALING_PATHWAY	0.510613	0.999061	0.0246629	-0.301756	-0.965726	37	1	Brain_Substantia_nigra
WP_VITAMIN_D_RECEPTOR_PATHWAY	0.598	0.999061	0.022093	-0.357185	-0.902005	14	1	Brain_Substantia_nigra
WP_WNT_SIGNALING_PATHWAY_AND_PLURIPOTENCY	0.317259	0.999061	0.0333234	0.454727	1.11808	13	1	Brain_Substantia_nigra
WRNIP1_TARGET_GENES	0.261263	0.999061	0.0368749	-0.283768	-1.09861	104	1	Brain_Substantia_nigra
WTGAAAT_UNKNOWN	0.53908	0.999061	0.0238281	-0.291332	-0.948839	41	1	Brain_Substantia_nigra
WTTGKCTG_UNKNOWN	0.837447	0.999061	0.01705	-0.239051	-0.794297	45	1	Brain_Substantia_nigra
WU_CELL_MIGRATION	0.085004	0.999061	0.0686043	0.478842	1.37534	23	1	Brain_Substantia_nigra
XU_GH1_AUTOCRINE_TARGETS_UP	0.237736	0.999061	0.0391334	0.432691	1.18395	19	1	Brain_Substantia_nigra
XU_GH1_EXOGENOUS_TARGETS_DN	0.820272	0.999061	0.0172978	0.294224	0.739195	14	1	Brain_Substantia_nigra
YAGI_AML_FAB_MARKERS	0.695896	0.999061	0.0197672	0.31441	0.833319	17	1	Brain_Substantia_nigra
YAGI_AML_SURVIVAL	0.135721	0.999061	0.0533477	-0.537245	-1.33492	13	1	Brain_Substantia_nigra
YAGI_AML_WITH_11Q23_REARRANGED	0.112968	0.999061	0.0592055	0.441479	1.31986	27	1	Brain_Substantia_nigra
YAGI_AML_WITH_INV_16_TRANSLOCATION	0.198637	0.999061	0.043511	-0.36473	-1.1826	40	1	Brain_Substantia_nigra
YAGI_AML_WITH_T_8_21_TRANSLOCATION	0.686953	0.999061	0.0198635	0.274208	0.873693	36	1	Brain_Substantia_nigra
YAMAZAKI_TCEB3_TARGETS_DN	0.960222	0.999061	0.0148623	-0.209835	-0.631079	28	1	Brain_Substantia_nigra
YANG_BCL3_TARGETS_UP	0.812588	0.999061	0.0175214	-0.249908	-0.788638	35	1	Brain_Substantia_nigra
YAO_TEMPORAL_RESPONSE_TO_PROGESTERONE_CLUSTER_11	0.785301	0.999061	0.0179243	-0.293655	-0.778531	17	1	Brain_Substantia_nigra
YAO_TEMPORAL_RESPONSE_TO_PROGESTERONE_CLUSTER_13	0.156356	0.999061	0.0495841	0.431985	1.25605	24	1	Brain_Substantia_nigra
YAO_TEMPORAL_RESPONSE_TO_PROGESTERONE_CLUSTER_14	0.43964	0.999061	0.0272009	0.381397	1.01086	17	1	Brain_Substantia_nigra
YAO_TEMPORAL_RESPONSE_TO_PROGESTERONE_CLUSTER_17	0.653242	0.999061	0.0208225	0.294732	0.88114	27	1	Brain_Substantia_nigra
YATGNWAAT_OCT_C	0.652286	0.999061	0.020578	-0.293212	-0.881836	28	1	Brain_Substantia_nigra
YATTNATC_UNKNOWN	0.0459357	0.999061	0.0941329	-0.473345	-1.45455	31	1	Brain_Substantia_nigra
YAUCH_HEDGEHOG_SIGNALING_PARACRINE_DN	0.353058	0.999061	0.0309659	-0.354134	-1.06506	28	1	Brain_Substantia_nigra
YCATTAA_UNKNOWN	0.497789	0.999061	0.0251527	-0.306956	-0.974236	36	1	Brain_Substantia_nigra
YGCANTGCR_UNKNOWN	0.361061	0.999061	0.0308292	0.438898	1.07916	13	1	Brain_Substantia_nigra
YGCGYRCGC_UNKNOWN	0.0645928	0.999061	0.0786527	-0.461985	-1.41106	30	1	Brain_Substantia_nigra
YKACATTT_UNKNOWN	0.275706	0.999061	0.0358091	-0.371146	-1.12459	29	1	Brain_Substantia_nigra
YNGTTNNNATT_UNKNOWN	0.388431	0.999061	0.0294678	-0.370749	-1.0466	22	1	Brain_Substantia_nigra
YOSHIMURA_MAPK8_TARGETS_DN	0.889401	0.999061	0.0161496	-0.232971	-0.730835	34	1	Brain_Substantia_nigra
YOSHIMURA_MAPK8_TARGETS_UP	0.780578	0.999061	0.0183912	0.218721	0.873979	127	1	Brain_Substantia_nigra
YTAAYNGCT_UNKNOWN	0.805278	0.999061	0.0175688	0.298569	0.750109	14	1	Brain_Substantia_nigra
YTATTTTNR_MEF2_02	0.595224	0.999061	0.0222201	-0.277522	-0.922124	45	1	Brain_Substantia_nigra
YY1_01	0.973022	0.999061	0.014919	-0.212364	-0.577171	19	1	Brain_Substantia_nigra
YY1_02	0.8924	0.999061	0.0160746	-0.265589	-0.670695	14	1	Brain_Substantia_nigra
YY1_Q6	0.40426	0.999061	0.0287508	0.425274	1.04566	13	1	Brain_Substantia_nigra
YYCATTCAWW_UNKNOWN	0.48398	0.999061	0.0254534	-0.395976	-0.983903	13	1	Brain_Substantia_nigra
ZAK_PBMC_MRKAD5_HIV_1_GAG_POL_NEF_AGE_20_50YO_1DY_DN	0.678404	0.999061	0.0198021	-0.234103	-0.904902	102	1	Brain_Substantia_nigra
ZAK_PBMC_MRKAD5_HIV_1_GAG_POL_NEF_AGE_20_50YO_1DY_UP	0.75051	0.999061	0.0189006	0.224553	0.875984	108	1	Brain_Substantia_nigra
ZAK_PBMC_MRKAD5_HIV_1_GAG_POL_NEF_AGE_20_50YO_AD5_NAB_TITERS_GTE_200_VS_LTE_200_1DY_UP	0.927507	0.999061	0.0156142	0.243838	0.634033	16	1	Brain_Substantia_nigra
ZBED4_TARGET_GENES	0.357688	0.999061	0.0309871	-0.399835	-1.0738	18	1	Brain_Substantia_nigra
ZBED5_TARGET_GENES	0.966029	0.999061	0.0145796	-0.190256	-0.75499	123	1	Brain_Substantia_nigra
ZBTB12_TARGET_GENES	0.106885	0.999061	0.0599455	-0.300683	-1.21104	138	1	Brain_Substantia_nigra
ZBTB18_TARGET_GENES	0.943437	0.999061	0.0150571	-0.199671	-0.751319	86	1	Brain_Substantia_nigra
ZBTB1_TARGET_GENES	0.784314	0.999061	0.0179695	0.299006	0.766339	15	1	Brain_Substantia_nigra
ZBTB24_TARGET_GENES	0.696522	0.999061	0.0193011	-0.22004	-0.918046	182	1	Brain_Substantia_nigra
ZBTB44_TARGET_GENES	0.631116	0.999061	0.0212283	0.314968	0.883498	21	1	Brain_Substantia_nigra
ZBTB5_TARGET_GENES	0.921878	0.999061	0.0155891	-0.240239	-0.662921	20	1	Brain_Substantia_nigra
ZBTB7B_TARGET_GENES	0.0528244	0.999061	0.0860348	-0.286267	-1.22846	229	1	Brain_Substantia_nigra
ZC3H11A_TARGET_GENES	0.534714	0.999061	0.0236593	-0.256173	-0.960523	84	1	Brain_Substantia_nigra
ZF5_01	0.367053	0.999061	0.0304274	0.42596	1.07016	14	1	Brain_Substantia_nigra
ZF5_B	0.328433	0.999061	0.0326863	0.425788	1.10714	16	1	Brain_Substantia_nigra
ZFHX3_TARGET_GENES	0.876546	0.999061	0.0167726	0.201034	0.846905	188	1	Brain_Substantia_nigra
ZFP3_TARGET_GENES	0.618196	0.999061	0.0216377	0.291768	0.904512	32	1	Brain_Substantia_nigra
ZFP91_TARGET_GENES	0.622925	0.999061	0.0210818	-0.233282	-0.929634	127	1	Brain_Substantia_nigra
ZHANG_BREAST_CANCER_PROGENITORS_DN	0.471368	0.999061	0.0260626	0.40176	0.987841	13	1	Brain_Substantia_nigra
ZHANG_BREAST_CANCER_PROGENITORS_UP	0.789042	0.999061	0.0178719	0.241807	0.823853	49	1	Brain_Substantia_nigra
ZHANG_RESPONSE_TO_IKK_INHIBITOR_AND_TNF_UP	0.843756	0.999061	0.0168759	-0.268731	-0.741544	20	1	Brain_Substantia_nigra
ZHENG_BOUND_BY_FOXP3	0.638225	0.999061	0.0211353	-0.272881	-0.898293	43	1	Brain_Substantia_nigra
ZHENG_CORD_BLOOD_C2_PUTATIVE_BASOPHIL_EOSINOPHIL_MAST_CELL_PROGENITOR	0.44344	0.999061	0.0271139	0.411506	1.01181	13	1	Brain_Substantia_nigra
ZHENG_CORD_BLOOD_C7_PUTATIVE_LYMPHOID_PRIMED_MULTIPOTENT_PROGENITOR_1	0.704876	0.999061	0.0194829	-0.330123	-0.820276	13	1	Brain_Substantia_nigra
ZHENG_FOXP3_TARGETS_IN_THYMUS_UP	0.958811	0.999061	0.0151024	0.236888	0.582456	13	1	Brain_Substantia_nigra
ZHENG_GLIOBLASTOMA_PLASTICITY_UP	0.620132	0.999061	0.0215014	0.31809	0.892254	21	1	Brain_Substantia_nigra
ZHONG_PFC_C1_MICROGLIA	0.685829	0.999061	0.0200494	0.278933	0.871568	33	1	Brain_Substantia_nigra
ZHONG_PFC_C1_OPC	0.166094	0.999061	0.0482234	0.413172	1.24428	28	1	Brain_Substantia_nigra
ZHONG_PFC_C3_ASTROCYTE	0.00683417	0.999061	0.248833	0.533089	1.66572	33	1	Brain_Substantia_nigra
ZHONG_PFC_C3_MICROGLIA	0.9992	0.999692	0.0144374	0.158997	0.541712	49	1	Brain_Substantia_nigra
ZHONG_PFC_C4_PTGDS_POS_OPC	0.441865	0.999061	0.027106	0.36271	1.00424	20	1	Brain_Substantia_nigra
ZHONG_PFC_MAJOR_TYPES_ASTROCYTES	0.329741	0.999061	0.0324371	0.334092	1.07547	38	1	Brain_Substantia_nigra
ZHONG_PFC_MAJOR_TYPES_MICROGLIA	0.778441	0.999061	0.0179921	0.258916	0.824968	36	1	Brain_Substantia_nigra
ZHONG_PFC_MAJOR_TYPES_NPCS	0.372514	0.999061	0.0302459	0.435257	1.0702	13	1	Brain_Substantia_nigra
ZHONG_RESPONSE_TO_AZACITIDINE_AND_TSA_UP	0.27841	0.999061	0.0358539	-0.43391	-1.15037	17	1	Brain_Substantia_nigra
ZHONG_SECRETOME_OF_LUNG_CANCER_AND_FIBROBLAST	0.0654262	0.999061	0.0785281	0.569174	1.45877	15	1	Brain_Substantia_nigra
ZHOU_CELL_CYCLE_GENES_IN_IR_RESPONSE_24HR	0.064974	0.999061	0.0787778	0.580954	1.45956	14	1	Brain_Substantia_nigra
ZHOU_INFLAMMATORY_RESPONSE_FIMA_DN	0.643416	0.999061	0.0209851	-0.275586	-0.89356	40	1	Brain_Substantia_nigra
ZHOU_INFLAMMATORY_RESPONSE_FIMA_UP	0.215205	0.999061	0.0416892	0.338632	1.15745	50	1	Brain_Substantia_nigra
ZHOU_INFLAMMATORY_RESPONSE_LIVE_DN	0.60796	0.999061	0.0217551	0.277569	0.911007	41	1	Brain_Substantia_nigra
ZHOU_INFLAMMATORY_RESPONSE_LIVE_UP	0.270762	0.999061	0.036684	0.376017	1.13239	28	1	Brain_Substantia_nigra
ZHOU_INFLAMMATORY_RESPONSE_LPS_UP	0.805872	0.999061	0.0175433	-0.256992	-0.789715	31	1	Brain_Substantia_nigra
ZHU_CMV_ALL_DN	0.0575195	0.999061	0.0838535	-0.548082	-1.45306	17	1	Brain_Substantia_nigra
ZIC1_01	0.764164	0.999061	0.0183639	-0.285656	-0.799081	21	1	Brain_Substantia_nigra
ZIC2_01	0.905162	0.999061	0.0158744	0.259354	0.664713	15	1	Brain_Substantia_nigra
ZIC3_01	0.246647	0.999061	0.0384965	-0.418632	-1.17106	21	1	Brain_Substantia_nigra
ZID_01	0.22209	0.999061	0.0407153	-0.399813	-1.17904	26	1	Brain_Substantia_nigra
ZIM3_TARGET_GENES	0.681033	0.999061	0.0203291	0.232249	0.901992	104	1	Brain_Substantia_nigra
ZMYM2_TARGET_GENES	0.843137	0.999061	0.0169071	0.281039	0.72029	15	1	Brain_Substantia_nigra
ZNF101_TARGET_GENES	0.865582	0.999061	0.0165852	0.247866	0.734928	26	1	Brain_Substantia_nigra
ZNF10_TARGET_GENES	0.406168	0.999061	0.0288406	0.269885	1.0227	88	1	Brain_Substantia_nigra
ZNF133_TARGET_GENES	0.241393	0.999061	0.038839	-0.481153	-1.19555	13	1	Brain_Substantia_nigra
ZNF134_TARGET_GENES	0.303887	0.999061	0.0337174	-0.276576	-1.06982	103	1	Brain_Substantia_nigra
ZNF140_TARGET_GENES	0.545509	0.999061	0.0236354	0.280541	0.949818	48	1	Brain_Substantia_nigra
ZNF146_TARGET_GENES	0.491575	0.999061	0.0249319	-0.2506	-0.981364	112	1	Brain_Substantia_nigra
ZNF175_TARGET_GENES	0.58203	0.999061	0.022354	-0.256492	-0.936768	73	1	Brain_Substantia_nigra
ZNF184_TARGET_GENES	0.523393	0.999061	0.0245144	0.237247	0.973601	154	1	Brain_Substantia_nigra
ZNF197_TARGET_GENES	0.652388	0.999061	0.0205361	-0.252671	-0.902164	64	1	Brain_Substantia_nigra
ZNF213_TARGET_GENES	0.0358352	0.999061	0.106711	-0.408869	-1.42354	56	1	Brain_Substantia_nigra
ZNF223_TARGET_GENES	0.972722	0.999061	0.0149758	0.202229	0.609019	28	1	Brain_Substantia_nigra
ZNF224_TARGET_GENES	0.502138	0.999061	0.0252204	0.25146	0.976982	105	1	Brain_Substantia_nigra
ZNF22_TARGET_GENES	0.861134	0.999061	0.0168759	0.211805	0.817688	100	1	Brain_Substantia_nigra
ZNF236_TARGET_GENES	0.669126	0.999061	0.0203063	-0.304026	-0.869528	23	1	Brain_Substantia_nigra
ZNF250_TARGET_GENES	0.101288	0.999061	0.0622012	-0.373418	-1.28668	53	1	Brain_Substantia_nigra
ZNF257_TARGET_GENES	0.743534	0.999061	0.018564	-0.247598	-0.847862	51	1	Brain_Substantia_nigra
ZNF260_TARGET_GENES	0.111331	0.999061	0.0590939	-0.350847	-1.25662	65	1	Brain_Substantia_nigra
ZNF274_TARGET_GENES	0.559004	0.999061	0.0234987	0.243542	0.954689	112	1	Brain_Substantia_nigra
ZNF282_TARGET_GENES	0.750051	0.999061	0.0189617	0.226462	0.874797	101	1	Brain_Substantia_nigra
ZNF2_TARGET_GENES	0.16039	0.999061	0.0482234	-0.288644	-1.16023	136	1	Brain_Substantia_nigra
ZNF30_TARGET_GENES	0.939281	0.999061	0.0150782	-0.194188	-0.792919	155	1	Brain_Substantia_nigra
ZNF318_TARGET_GENES	0.150309	0.999061	0.0505023	-0.351531	-1.22391	56	1	Brain_Substantia_nigra
ZNF322_TARGET_GENES	0.593762	0.999061	0.0218995	-0.243541	-0.937905	100	1	Brain_Substantia_nigra
ZNF329_TARGET_GENES	0.93196	0.999061	0.0155829	0.207376	0.748069	66	1	Brain_Substantia_nigra
ZNF331_TARGET_GENES	0.900885	0.999061	0.0160129	0.236926	0.695895	25	1	Brain_Substantia_nigra
ZNF33A_TARGET_GENES	0.0480192	0.999061	0.0920996	0.583909	1.49653	15	1	Brain_Substantia_nigra
ZNF350_TARGET_GENES	0.615115	0.999061	0.0221511	0.228698	0.943203	162	1	Brain_Substantia_nigra
ZNF354B_TARGET_GENES	0.450945	0.999061	0.0268332	0.341841	1.00405	25	1	Brain_Substantia_nigra
ZNF362_TARGET_GENES	0.941013	0.999061	0.0152057	-0.208154	-0.728972	58	1	Brain_Substantia_nigra
ZNF391_TARGET_GENES	0.306218	0.999061	0.0334873	-0.278314	-1.07023	98	1	Brain_Substantia_nigra
ZNF394_TARGET_GENES	0.866667	0.999061	0.0164273	0.231915	0.772893	44	1	Brain_Substantia_nigra
ZNF407_TARGET_GENES	0.0576441	0.999061	0.0822474	-0.28527	-1.22418	229	1	Brain_Substantia_nigra
ZNF410_TARGET_GENES	0.928774	0.999061	0.0157057	0.208049	0.743688	63	1	Brain_Substantia_nigra
ZNF423_TARGET_GENES	0.963116	0.999061	0.0146938	-0.191788	-0.75263	114	1	Brain_Substantia_nigra
ZNF436_TARGET_GENES	0.1644	0.999061	0.0482234	-0.361611	-1.21425	47	1	Brain_Substantia_nigra
ZNF449_TARGET_GENES	0.158358	0.999061	0.0486112	-0.289602	-1.16324	135	1	Brain_Substantia_nigra
ZNF486_TARGET_GENES	0.19857	0.999061	0.043293	-0.474498	-1.24078	16	1	Brain_Substantia_nigra
ZNF490_TARGET_GENES	0.243844	0.999061	0.038568	-0.389629	-1.15947	27	1	Brain_Substantia_nigra
ZNF507_TARGET_GENES	0.411637	0.999061	0.0281562	-0.278973	-1.01887	73	1	Brain_Substantia_nigra
ZNF512B_TARGET_GENES	0.531474	0.999061	0.0239195	0.35283	0.949211	18	1	Brain_Substantia_nigra
ZNF512_TARGET_GENES	0.489942	0.999061	0.0252612	0.294643	0.977103	43	1	Brain_Substantia_nigra
ZNF513_TARGET_GENES	0.259127	0.999061	0.0372315	-0.31548	-1.11551	61	1	Brain_Substantia_nigra
ZNF524_TARGET_GENES	0.912713	0.999061	0.0157627	0.22997	0.709973	31	1	Brain_Substantia_nigra
ZNF528_TARGET_GENES	0.657277	0.999061	0.0202835	-0.236212	-0.913056	102	1	Brain_Substantia_nigra
ZNF547_TARGET_GENES	0.85791	0.999061	0.0165751	-0.281969	-0.700624	13	1	Brain_Substantia_nigra
ZNF549_TARGET_GENES	0.745861	0.999061	0.0186712	-0.239878	-0.862319	67	1	Brain_Substantia_nigra
ZNF558_TARGET_GENES	0.963351	0.999061	0.0150661	0.209949	0.62767	27	1	Brain_Substantia_nigra
ZNF561_TARGET_GENES	0.976584	0.999061	0.0145359	-0.187628	-0.695719	79	1	Brain_Substantia_nigra
ZNF563_TARGET_GENES	0.581041	0.999061	0.022381	-0.263258	-0.934252	62	1	Brain_Substantia_nigra
ZNF577_TARGET_GENES	0.30472	0.999061	0.0339513	0.329584	1.09298	43	1	Brain_Substantia_nigra
ZNF579_TARGET_GENES	0.635266	0.999061	0.0209851	-0.256123	-0.90893	62	1	Brain_Substantia_nigra
ZNF581_TARGET_GENES	0.840095	0.999061	0.0168001	-0.252411	-0.759126	28	1	Brain_Substantia_nigra
ZNF584_TARGET_GENES	0.973421	0.999061	0.0148059	-0.211303	-0.542705	15	1	Brain_Substantia_nigra
ZNF585B_TARGET_GENES	0.727418	0.999061	0.0190724	-0.315626	-0.810645	15	1	Brain_Substantia_nigra
ZNF589_TARGET_GENES	0.511907	0.999061	0.024611	0.278577	0.971089	55	1	Brain_Substantia_nigra
ZNF592_TARGET_GENES	0.470588	0.999061	0.0255088	-0.233622	-0.993954	212	1	Brain_Substantia_nigra
ZNF596_TARGET_GENES	0.967536	0.999061	0.0148445	-0.19638	-0.684983	57	1	Brain_Substantia_nigra
ZNF597_TARGET_GENES	0.586475	0.999061	0.0223594	-0.25943	-0.932604	67	1	Brain_Substantia_nigra
ZNF610_TARGET_GENES	0.750049	0.999061	0.0184694	-0.235763	-0.861061	73	1	Brain_Substantia_nigra
ZNF618_TARGET_GENES	0.301839	0.999061	0.033782	-0.268887	-1.0721	128	1	Brain_Substantia_nigra
ZNF654_TARGET_GENES	0.72974	0.999061	0.0188965	-0.245055	-0.861267	59	1	Brain_Substantia_nigra
ZNF660_TARGET_GENES	0.354097	0.999061	0.030777	-0.275731	-1.04675	91	1	Brain_Substantia_nigra
ZNF664_TARGET_GENES	0.227496	0.999061	0.0398363	-0.293361	-1.11788	93	1	Brain_Substantia_nigra
ZNF667_TARGET_GENES	0.400281	0.999061	0.0289219	-0.367712	-1.03803	22	1	Brain_Substantia_nigra
ZNF669_TARGET_GENES	0.509087	0.999061	0.0246694	-0.363914	-0.964799	17	1	Brain_Substantia_nigra
ZNF677_TARGET_GENES	0.984114	0.999061	0.0145563	-0.196783	-0.514575	16	1	Brain_Substantia_nigra
ZNF680_TARGET_GENES	0.9833	0.999061	0.0147586	0.181153	0.664549	72	1	Brain_Substantia_nigra
ZNF711_TARGET_GENES	0.826582	0.999061	0.0166633	-0.206471	-0.87558	205	1	Brain_Substantia_nigra
ZNF740_TARGET_GENES	0.139396	0.999061	0.0534741	0.295656	1.1784	125	1	Brain_Substantia_nigra
ZNF766_TARGET_GENES	0.843799	0.999061	0.0166123	-0.213787	-0.832268	108	1	Brain_Substantia_nigra
ZNF768_TARGET_GENES	0.981546	0.999061	0.0150571	0.183847	0.726732	118	1	Brain_Substantia_nigra
ZNF781_TARGET_GENES	0.538215	0.999061	0.0237857	0.366355	0.938951	15	1	Brain_Substantia_nigra
ZNF784_TARGET_GENES	0.0250746	0.999061	0.12797	-0.439914	-1.48631	48	1	Brain_Substantia_nigra
ZNF7_TARGET_GENES	0.912633	0.999061	0.0155141	-0.206639	-0.766214	79	1	Brain_Substantia_nigra
ZNF816_TARGET_GENES	0.878381	0.999061	0.0161169	-0.224133	-0.767509	51	1	Brain_Substantia_nigra
ZNF830_TARGET_GENES	0.017176	0.999061	0.155355	-0.516958	-1.58857	31	1	Brain_Substantia_nigra
ZNF843_TARGET_GENES	0.217323	0.999061	0.0409637	-0.300112	-1.13224	87	1	Brain_Substantia_nigra
ZNF85_TARGET_GENES	0.200921	0.999061	0.043221	-0.367698	-1.18229	38	1	Brain_Substantia_nigra
ZNF8_TARGET_GENES	0.42602	0.999061	0.0274009	-0.259761	-1.01124	108	1	Brain_Substantia_nigra
ZNF92_TARGET_GENES	0.807071	0.999061	0.0178606	0.213114	0.863207	139	1	Brain_Substantia_nigra
ZSCAN21_TARGET_GENES	0.116418	0.999061	0.0579035	-0.376807	-1.27309	48	1	Brain_Substantia_nigra
ZSCAN29_TARGET_GENES	0.765606	0.999061	0.0188115	0.211484	0.897444	202	1	Brain_Substantia_nigra
ZSCAN2_TARGET_GENES	0.698622	0.999061	0.0198943	0.238396	0.892576	82	1	Brain_Substantia_nigra
ZSCAN30_TARGET_GENES	0.354058	0.999061	0.0305088	-0.249612	-1.03922	179	1	Brain_Substantia_nigra
ZSCAN31_TARGET_GENES	0.552922	0.999061	0.0236893	0.241783	0.96105	122	1	Brain_Substantia_nigra
ZSCAN4_TARGET_GENES	0.673112	0.999061	0.0205268	0.237836	0.905284	91	1	Brain_Substantia_nigra
ZSCAN5C_TARGET_GENES	0.773574	0.999061	0.0181824	0.295827	0.784065	17	1	Brain_Substantia_nigra
ZSCAN5DP_TARGET_GENES	0.897154	0.999061	0.0162316	0.201456	0.817603	141	1	Brain_Substantia_nigra
ZWANG_CLASS_1_TRANSIENTLY_INDUCED_BY_EGF	0.0630378	0.999061	0.0800618	0.386819	1.34841	55	1	Brain_Substantia_nigra
ZWANG_CLASS_3_TRANSIENTLY_INDUCED_BY_EGF	0.934152	0.999061	0.0155109	0.241409	0.627716	16	1	Brain_Substantia_nigra
ZWANG_DOWN_BY_2ND_EGF_PULSE	0.563734	0.999061	0.0229894	0.286805	0.934414	40	1	Brain_Substantia_nigra
ZWANG_EGF_INTERVAL_DN	0.434364	0.999061	0.0274574	-0.378014	-1.0152	18	1	Brain_Substantia_nigra
ZWANG_TRANSIENTLY_UP_BY_2ND_EGF_PULSE_ONLY	0.492015	0.999061	0.0256556	0.24409	0.981916	133	1	Brain_Substantia_nigra
ZZZ3_TARGET_GENES	0.189476	0.999061	0.0446194	0.490848	1.25802	15	1	Brain_Substantia_nigra
chr10q22	0.225131	0.999061	0.0406743	0.465926	1.21151	16	1	Brain_Substantia_nigra
chr10q24	0.354046	0.999061	0.0310933	-0.389793	-1.0756	20	1	Brain_Substantia_nigra
chr11p15	0.480064	0.999061	0.0257049	-0.313638	-0.983887	34	1	Brain_Substantia_nigra
chr11q13	0.485927	0.999061	0.0255576	0.334643	0.982911	25	1	Brain_Substantia_nigra
chr11q23	0.684	0.999061	0.0200137	-0.331146	-0.836247	14	1	Brain_Substantia_nigra
chr12p13	0.63427	0.999061	0.0213318	0.295221	0.889068	28	1	Brain_Substantia_nigra
chr12q13	0.391633	0.999061	0.0291689	0.390441	1.0504	18	1	Brain_Substantia_nigra
chr12q24	0.420173	0.999061	0.0280965	-0.377298	-1.02543	19	1	Brain_Substantia_nigra
chr13q14	0.946386	0.999061	0.0151206	-0.23152	-0.605411	16	1	Brain_Substantia_nigra
chr14q32	0.583002	0.999061	0.022381	-0.348383	-0.910999	16	1	Brain_Substantia_nigra
chr15q15	0.537346	0.999061	0.0239134	-0.347379	-0.944117	19	1	Brain_Substantia_nigra
chr15q21	0.441647	0.999061	0.0270903	-0.394383	-1.01292	15	1	Brain_Substantia_nigra
chr15q25	0.468487	0.999061	0.02615	-0.36881	-0.990478	18	1	Brain_Substantia_nigra
chr16p13	0.933093	0.999061	0.0154518	-0.216754	-0.696945	38	1	Brain_Substantia_nigra
chr16q24	0.257114	0.999061	0.0374628	-0.47505	-1.18038	13	1	Brain_Substantia_nigra
chr17p13	0.950664	0.999061	0.0150239	-0.215053	-0.656845	30	1	Brain_Substantia_nigra
chr17q12	0.766766	0.999061	0.0182247	-0.312453	-0.776369	13	1	Brain_Substantia_nigra
chr17q21	0.812175	0.999061	0.017467	-0.246594	-0.789189	37	1	Brain_Substantia_nigra
chr17q25	0.931331	0.999061	0.0154705	0.22685	0.659593	24	1	Brain_Substantia_nigra
chr18p11	0.313241	0.999061	0.0335763	0.45629	1.12192	13	1	Brain_Substantia_nigra
chr19p13	0.214993	0.999061	0.0418207	0.321881	1.14732	62	1	Brain_Substantia_nigra
chr19q13	0.638385	0.999061	0.0213765	0.239578	0.91946	96	1	Brain_Substantia_nigra
chr1p13	0.346269	0.999061	0.0314389	-0.440466	-1.09445	13	1	Brain_Substantia_nigra
chr1p34	0.120048	0.999061	0.0571289	0.526627	1.34972	15	1	Brain_Substantia_nigra
chr1p36	0.613786	0.999061	0.0216682	-0.263775	-0.914727	55	1	Brain_Substantia_nigra
chr1q21	0.552621	0.999061	0.0232356	-0.357136	-0.933888	16	1	Brain_Substantia_nigra
chr1q32	0.220612	0.999061	0.0408183	-0.464112	-1.21362	16	1	Brain_Substantia_nigra
chr20q13	0.706651	0.999061	0.0195898	0.334974	0.823629	13	1	Brain_Substantia_nigra
chr21q22	0.830837	0.999061	0.0170957	-0.262917	-0.759374	24	1	Brain_Substantia_nigra
chr22q11	0.935374	0.999061	0.0153991	0.243013	0.62283	15	1	Brain_Substantia_nigra
chr22q13	0.355129	0.999061	0.0310507	0.327757	1.06098	39	1	Brain_Substantia_nigra
chr2q37	0.0179104	0.999061	0.151813	-0.664409	-1.65089	13	1	Brain_Substantia_nigra
chr3p21	0.753784	0.999061	0.0186871	0.268743	0.822669	30	1	Brain_Substantia_nigra
chr4p16	0.661498	0.999061	0.0206293	0.330178	0.858535	16	1	Brain_Substantia_nigra
chr5p15	0.69888	0.999061	0.0196933	0.323327	0.828671	15	1	Brain_Substantia_nigra
chr5q31	0.83583	0.999061	0.017008	-0.276981	-0.734326	17	1	Brain_Substantia_nigra
chr5q35	0.902878	0.999061	0.0158937	-0.255728	-0.656805	15	1	Brain_Substantia_nigra
chr6p21	0.225249	0.999061	0.0403699	-0.338043	-1.15162	50	1	Brain_Substantia_nigra
chr6p22	0.370525	0.999061	0.030156	-0.36104	-1.05383	25	1	Brain_Substantia_nigra
chr7q11	0.410359	0.999061	0.0283283	0.384419	1.03419	18	1	Brain_Substantia_nigra
chr7q22	0.0514515	0.999061	0.0889177	0.563423	1.49331	17	1	Brain_Substantia_nigra
chr8p21	0.321	0.999061	0.0330012	-0.442001	-1.11619	14	1	Brain_Substantia_nigra
chr8q24	0.979029	0.999061	0.0147144	-0.198809	-0.574213	24	1	Brain_Substantia_nigra
chr9q34	0.866813	0.999061	0.0164306	0.25473	0.723174	22	1	Brain_Substantia_nigra
hsa00190	0.708009	0.999061	0.0194701	-0.312872	-0.829477	17	1	Brain_Substantia_nigra
hsa00230	0.58807	0.999061	0.0224242	-0.324085	-0.914874	22	1	Brain_Substantia_nigra
hsa00480	0.0418	0.999061	0.0988658	-0.605379	-1.52877	14	1	Brain_Substantia_nigra
hsa00980	0.0441647	0.999061	0.096079	-0.585489	-1.50375	15	1	Brain_Substantia_nigra
hsa00982	0.06	0.999061	0.0821057	-0.586424	-1.4809	14	1	Brain_Substantia_nigra
hsa00983	0.261929	0.999061	0.0373137	-0.426706	-1.15972	19	1	Brain_Substantia_nigra
hsa03010	0.142401	0.999061	0.0520874	-0.445112	-1.2856	24	1	Brain_Substantia_nigra
hsa03013	0.553831	0.999061	0.0232356	-0.375361	-0.932679	13	1	Brain_Substantia_nigra
hsa04010	0.567056	0.999061	0.0230462	0.352334	0.916146	16	1	Brain_Substantia_nigra
hsa04014	0.129678	0.999061	0.0548301	0.473887	1.31205	20	1	Brain_Substantia_nigra
hsa04015	0.849801	0.999061	0.0167281	0.270147	0.726769	18	1	Brain_Substantia_nigra
hsa04020	0.857515	0.999061	0.0166633	0.264435	0.732143	20	1	Brain_Substantia_nigra
hsa04022	0.15054	0.999061	0.0505748	0.520375	1.30736	14	1	Brain_Substantia_nigra
hsa04024	0.105518	0.999061	0.061382	0.527408	1.37138	16	1	Brain_Substantia_nigra
hsa04060	0.460621	0.999061	0.0262823	-0.340992	-0.995311	25	1	Brain_Substantia_nigra
hsa04068	0.608399	0.999061	0.0218943	0.363118	0.892829	13	1	Brain_Substantia_nigra
hsa04110	0.123439	0.999061	0.0564803	0.515605	1.34069	16	1	Brain_Substantia_nigra
hsa04140	0.903682	0.999061	0.0158201	-0.261262	-0.649171	13	1	Brain_Substantia_nigra
hsa04142	0.588435	0.999061	0.022354	0.352721	0.904008	15	1	Brain_Substantia_nigra
hsa04144	0.851343	0.999061	0.0166871	0.236867	0.777421	41	1	Brain_Substantia_nigra
hsa04145	0.731975	0.999061	0.0189699	-0.271686	-0.834866	31	1	Brain_Substantia_nigra
hsa04146	0.4948	0.999061	0.0251663	-0.386015	-0.974807	14	1	Brain_Substantia_nigra
hsa04150	0.348749	0.999061	0.0314171	0.370932	1.07853	24	1	Brain_Substantia_nigra
hsa04218	0.248101	0.999061	0.0383369	0.472746	1.1877	14	1	Brain_Substantia_nigra
hsa04261	0.1856	0.999061	0.0451214	-0.497568	-1.25651	14	1	Brain_Substantia_nigra
hsa04310	0.157068	0.999061	0.0496186	0.496278	1.29043	16	1	Brain_Substantia_nigra
hsa04360	0.182673	0.999061	0.0455283	0.494183	1.26657	15	1	Brain_Substantia_nigra
hsa04390	0.363764	0.999061	0.0306217	0.404702	1.07263	17	1	Brain_Substantia_nigra
hsa04510	0.436825	0.999061	0.0272885	0.405153	1.01789	14	1	Brain_Substantia_nigra
hsa04514	0.55045	0.999061	0.0233987	-0.339411	-0.936578	20	1	Brain_Substantia_nigra
hsa04550	0.990133	0.999382	0.0146703	0.193358	0.502773	16	1	Brain_Substantia_nigra
hsa04612	0.481726	0.999061	0.0255925	-0.371772	-0.985633	17	1	Brain_Substantia_nigra
hsa04640	0.254996	0.999061	0.0377317	-0.459382	-1.17986	15	1	Brain_Substantia_nigra
hsa04658	0.190249	0.999061	0.0443867	-0.504969	-1.25472	13	1	Brain_Substantia_nigra
hsa04659	0.197015	0.999061	0.0435354	-0.50147	-1.24603	13	1	Brain_Substantia_nigra
hsa04714	0.719361	0.999061	0.0190518	-0.278328	-0.843347	29	1	Brain_Substantia_nigra
hsa04723	0.3262	0.999061	0.0326863	-0.440315	-1.11193	14	1	Brain_Substantia_nigra
hsa04728	0.556	0.999061	0.023253	-0.368832	-0.931416	14	1	Brain_Substantia_nigra
hsa04932	0.889555	0.999061	0.0161006	-0.259098	-0.686913	17	1	Brain_Substantia_nigra
hsa04934	0.920199	0.999061	0.0155578	-0.252245	-0.626767	13	1	Brain_Substantia_nigra
hsa05012	0.87113	0.999061	0.016501	0.248258	0.729182	25	1	Brain_Substantia_nigra
hsa05020	0.739461	0.999061	0.0188236	-0.294918	-0.813804	20	1	Brain_Substantia_nigra
hsa05132	0.694182	0.999061	0.0198899	-0.309865	-0.842163	19	1	Brain_Substantia_nigra
hsa05152	0.0863107	0.999061	0.0681021	-0.517154	-1.38887	18	1	Brain_Substantia_nigra
hsa05163	0.417016	0.999061	0.028088	0.36666	1.02849	21	1	Brain_Substantia_nigra
hsa05164	0.017982	0.999061	0.151813	-0.587774	-1.62192	20	1	Brain_Substantia_nigra
hsa05166	0.790436	0.999061	0.0179168	0.267134	0.792058	26	1	Brain_Substantia_nigra
hsa05167	0.286792	0.999061	0.035125	0.413997	1.1328	19	1	Brain_Substantia_nigra
hsa05169	0.111066	0.999061	0.0596578	-0.474196	-1.33863	22	1	Brain_Substantia_nigra
hsa05170	0.136146	0.999061	0.0533897	0.528112	1.3268	14	1	Brain_Substantia_nigra
hsa05171	0.0038038	0.999061	0.335069	-0.640333	-1.79123	21	1	Brain_Substantia_nigra
hsa05202	0.95122	0.999061	0.0151448	0.238549	0.59932	14	1	Brain_Substantia_nigra
hsa05203	0.917858	0.999061	0.0157627	-0.245	-0.665869	19	1	Brain_Substantia_nigra
hsa05204	0.0672637	0.999061	0.0771938	-0.591513	-1.46976	13	1	Brain_Substantia_nigra
hsa05205	0.406684	0.999061	0.0286794	-0.380984	-1.03545	19	1	Brain_Substantia_nigra
hsa05207	0.328472	0.999061	0.0325315	-0.396665	-1.09457	20	1	Brain_Substantia_nigra
hsa05208	0.169923	0.999061	0.0470177	-0.408301	-1.23717	29	1	Brain_Substantia_nigra
hsa05224	0.996399	0.999692	0.0144866	0.178479	0.457433	15	1	Brain_Substantia_nigra
hsa05225	0.17614	0.999061	0.0465458	-0.439662	-1.24114	22	1	Brain_Substantia_nigra
hsa05226	0.9996	0.999692	0.0144403	0.146794	0.376226	15	1	Brain_Substantia_nigra
hsa05323	0.0347722	0.999061	0.108573	-0.600361	-1.54195	15	1	Brain_Substantia_nigra
hsa05415	0.36449	0.999061	0.0305395	-0.405377	-1.07472	17	1	Brain_Substantia_nigra
hsa05417	0.287	0.999061	0.0352535	-0.455118	-1.14931	14	1	Brain_Substantia_nigra
hsa05418	0.0736968	0.999061	0.073757	-0.536511	-1.42238	17	1	Brain_Substantia_nigra
